## Supplemental File 1 for "Phenome-Wide Association Study of Actigraphy in the UK Biobank": TableS4.phewas_results.xlsx (part 12 of 21)

### Sheet: By Sex (continued)
phecode	activity_var	std_male_coeff	std_female_coeff	p_male	p_female	p_diff	N_male	N_female	std_male_coeff_low	std_male_coeff_high	std_female_coeff_low	std_female_coeff_high	phecode_meaning	phecode_category	q	q_diff	differential_std_coeff	Activity Category	Activity Subcategory	Activity Units
288	MET_peak_value_mean	-0.189079	-0.119716	0.0345858	0.109939	0.530118	117	179	-0.364449	-0.0137099	-0.266508	0.0270759	Diseases of white blood cells	hematopoietic	0.179695	0.960852	-0.0693632	Physical activity	Physical activity	MET
8	main_sleep_duration_mean_abs_dev	0.109718	0.0432245	0.204993	0.61224	0.530224	116	157	-0.0599513	0.279387	-0.123919	0.210368	Intestinal infection	infectious diseases	0.511602	0.960937	0.0664935	Sleep	Sleep	Hours
79	sedentary_within_day_SD	0.112579	0.0473256	0.167074	0.464721	0.530236	151	243	-0.0471231	0.272281	-0.0795519	0.174203	Viral infection	infectious diseases	0.9256	0.960937	0.0652531	Physical activity	Physical activity variability	Fraction of time
250	walking_peak_value_mean	-0.21521	-0.190583	2.84429e-10	2.3939e-05	0.530273	978	560	-0.282064	-0.148356	-0.27899	-0.102176	Diabetes mellitus	endocrine/metabolic	0.727185	0.960939	-0.0246276	Physical activity	Physical activity	Hours
561	sedentary_within_day_SD_L5	0.0526188	0.0247069	0.206159	0.496869	0.530369	477	937	-0.0289613	0.134199	-0.0465686	0.0959823	Symptoms involving digestive system	digestive	0.219349	0.961049	0.027912	Physical activity	Physical activity variability	Fraction of time
495	self_report_sleep_duration_abs_dev	0.0631118	0.0860824	0.0283664	0.00034697	0.530407	1367	1972	0.00668598	0.119538	0.038925	0.13324	Asthma	respiratory	0.954386	0.961053	-0.0229706	Sleep	Self-report	Hours
722	temp_IV	0.0933755	0.0623014	0.0204269	0.121043	0.530507	577	652	0.014438	0.172313	-0.0164586	0.141061	Intervertebral disc disorders	musculoskeletal	0.190924	0.961161	0.0310741	Diurnal rhythms	Variability
790	self_report_IPAQ_activity_group	0.0023747	-0.0797534	0.970673	0.484433	0.530538	481	151	-0.124233	0.128982	-0.303332	0.143826	Nonspecific findings on examination of blood	symptoms	0.909028	0.961161	0.0821281	Physical activity	Self-report physical activity
293	tasks_light_hourly_SD	-0.00308306	-0.0830057	0.975493	0.399642	0.530593	128	89	-0.199798	0.193632	-0.276169	0.110157	Symptoms involving head and neck	mental disorders	0.475103	0.961181	0.0799227	Physical activity	Physical activity variability	Fraction of time
496	main_sleep_onset_mean_abs_dev	0.183295	0.171133	5.01339e-05	0.00147013	0.530685	440	440	0.0947114	0.271878	0.0656806	0.276586	Chronic airway obstruction	respiratory	0.511648	0.961181	0.0121614	Diurnal rhythms	Phase	Hours
681	acceleration_overall	0.00739652	-0.0474269	0.896634	0.456723	0.53072	261	240	-0.104195	0.118988	-0.172328	0.0774744	Superficial cellulitis and abscess	dermatologic	0.270288	0.961181	0.0548235	Physical activity	Physical activity	g
349	acceleration_hourly_SD_M10	-0.219931	-0.14635	0.0581414	0.282883	0.530788	56	60	-0.447446	0.00758456	-0.413468	0.120768	Other and unspecified disorders of the nervous system	neurological	0.041714	0.961181	-0.0735808	Physical activity	Physical activity variability	Fraction of time
717	acceleration_within_day_SD_M10	-0.108421	-0.029265	0.3102	0.753289	0.530832	67	125	-0.317828	0.100986	-0.211764	0.153234	Polymyalgia Rheumatica	musculoskeletal	0.13619	0.961181	-0.0791557	Physical activity	Physical activity variability	Fraction of time
722	sleep_hourly_SD	-0.0543316	-0.0259552	0.152636	0.545103	0.530862	577	652	-0.128785	0.0201221	-0.110027	0.0581166	Intervertebral disc disorders	musculoskeletal	0.108939	0.961181	-0.0283764	Sleep	Sleep variability	Fraction of time
965	sleep_peak_quality_mean	-0.177505	-0.149275	0.0104512	0.00279167	0.530865	176	478	-0.313372	-0.0416371	-0.247128	-0.0514226	Poisoning by analgesics, antipyretics, and antirheumatics	injuries & poisonings	0.761034	0.961181	-0.0282296	Sleep	Sleep	Hours
496	self_report_daytime_dozing	0.145371	0.224625	0.0063757	0.000164505	0.530869	440	440	0.0409249	0.249818	0.107802	0.341448	Chronic airway obstruction	respiratory	0.713597	0.961181	-0.0792538	Sleep	Self-report
729	acceleration_peak_time_mean	0.128448	0.0599811	0.155671	0.419523	0.530938	112	189	-0.0488735	0.30577	-0.0856549	0.205617	Other disorders of soft tissues	musculoskeletal	0.495491	0.961181	0.0684672	Diurnal rhythms	Phase	Hours past midnight
564	acceleration_IV	0.0145432	-0.0116685	0.632721	0.685317	0.530963	1058	1412	-0.0451035	0.07419	-0.0681088	0.0447718	Functional digestive disorders	digestive	0.803502	0.961181	0.0262117	Diurnal rhythms	Variability
782	sedentary_overall_L5	0.270994	0.237311	0.00587671	0.081412	0.530964	81	72	0.0781812	0.463806	-0.0296107	0.504232	Symptoms involving skin and other integumentary tissue	symptoms	0.419765	0.961181	0.033683	Physical activity	Physical activity	Fraction of time
306	self_report_getting_up_in_morning	0.00958489	-0.0299161	0.864828	0.503488	0.531003	1605	1260	-0.100783	0.119953	-0.117568	0.0577357	Other mental disorder	mental disorders	0.971479	0.961181	0.039501	Sleep	Self-report
830	walking_within_day_SD	0.184247	0.0908131	0.0920875	0.428651	0.531036	79	79	-0.0301334	0.398627	-0.134071	0.315697	Dislocation	injuries & poisonings	0.0689547	0.961181	0.0934337	Physical activity	Physical activity variability	Fraction of time
790	sleep_IV	0.103642	0.0557244	0.0159403	0.509781	0.531046	481	151	0.0193653	0.18792	-0.109969	0.221418	Nonspecific findings on examination of blood	symptoms	0.00435815	0.961181	0.047918	Diurnal rhythms	Variability
276	walking_hourly_SD_M10	-0.311854	-0.289308	4.63901e-10	1.12684e-07	0.53114	382	377	-0.409915	-0.213792	-0.396169	-0.182447	Disorders of fluid, electrolyte, and acid-base balance	endocrine/metabolic	0.0949681	0.96125	-0.0225455	Physical activity	Physical activity variability	Fraction of time
506	MVPA_hourly_SD	-0.292922	-0.214221	0.00164652	0.0987813	0.531191	103	62	-0.475313	-0.110532	-0.468565	0.0401238	Empyema and pneumothorax	respiratory	0.133909	0.96125	-0.0787018	Physical activity	Physical activity variability	Fraction of time
280	MVPA_between_day_SD	-0.0765315	-0.0332548	0.172192	0.436824	0.5312	320	578	-0.186407	0.0333444	-0.117081	0.0505711	Iron deficiency anemias	hematopoietic	0.143265	0.96125	-0.0432768	Physical activity	Physical activity variability	Fraction of time
764	temp_RA	0.277269	0.231519	0.000338533	0.00238185	0.531226	146	177	0.125649	0.42889	0.0821608	0.380877	Sciatica	symptoms	0.630528	0.96125	0.0457506	Diurnal rhythms	Amplitude
571	acceleration_during_main_sleep_mean	0.0283868	0.105379	0.730477	0.240887	0.531292	150	128	-0.133124	0.189898	-0.0707369	0.281495	Chronic liver disease and cirrhosis	digestive	0.606494	0.961257	-0.076992	Sleep	Sleep	g
470	sedentary_overall	-0.12887	-0.0637155	0.0611364	0.483566	0.531334	192	122	-0.26376	0.00601937	-0.241975	0.114544	Septal Deviations/Turbinate Hypertrophy	respiratory	0.682455	0.961257	-0.0651546	Physical activity	Physical activity	Fraction of time
557	inactivity_peak_value_mean	-0.0204034	-0.118028	0.866681	0.176994	0.531366	62	133	-0.258624	0.217818	-0.28938	0.0533229	Intestinal malabsorption (non-celiac)	digestive	0.615208	0.961257	0.0976249	Sleep	Sleep
747	inactivity_peak_time_mean	-0.0509092	0.0280568	0.517112	0.789155	0.53138	143	105	-0.204943	0.103125	-0.177593	0.233706	Cardiac and circulatory congenital anomalies	congenital anomalies	0.28514	0.961257	-0.078966	Diurnal rhythms	Phase	Hours past midnight
465	temp_L1_time	0.0562444	0.158017	0.632034	0.12903	0.531408	71	96	-0.173968	0.286457	-0.0460182	0.362052	Acute upper respiratory infections of multiple or unspecified sites	respiratory	0.732805	0.961257	-0.101773	Diurnal rhythms	Phase	Hours past midnight
727	temp_L1_time_abs_dev	-0.0519019	0.00167221	0.436984	0.975644	0.531516	218	339	-0.182777	0.0789736	-0.105681	0.109025	Other disorders of synovium, tendon, and bursa	musculoskeletal	0.0811502	0.961308	-0.0535741	Diurnal rhythms	Phase	Hours
701	amplitude	-0.115344	-0.0606537	0.116107	0.369668	0.531564	158	224	-0.259218	0.0285302	-0.193173	0.071866	Other hypertrophic and atrophic conditions of skin	dermatologic	0.8949	0.961308	-0.0546901	Diurnal rhythms	Amplitude	g
416	moderate_peak_value_mean	-0.0554168	-0.127332	0.485304	0.204327	0.531572	179	90	-0.211076	0.100243	-0.32395	0.0692866	Cardiomegaly	circulatory system	0.046995	0.961308	0.071915	Physical activity	Physical activity	Hours
514	acceleration_peak_time_mean_abs_dev	-0.0965792	-0.0042978	0.363515	0.968995	0.531605	82	87	-0.304899	0.111741	-0.221022	0.212426	Abnormal findings examination of lungs	respiratory	0.949089	0.961308	-0.0922814	Diurnal rhythms	Phase	Hours
722	self_report_nap_during_day	0.0598233	0.0395178	0.176111	0.535114	0.531614	577	652	-0.026851	0.146498	-0.0853701	0.164406	Intervertebral disc disorders	musculoskeletal	0.42537	0.961308	0.0203055	Sleep	Self-report
790	WASO_mean	0.0957722	0.051619	0.0220132	0.5541	0.531791	481	151	0.0138089	0.177735	-0.119392	0.22263	Nonspecific findings on examination of blood	symptoms	0.750862	0.961452	0.0441532	Sleep	Sleep	Hours
577	inactivity_peak_value_mean	-0.162501	-0.263834	0.112278	0.0116555	0.531792	89	94	-0.363063	0.0380612	-0.468833	-0.0588346	Diseases of pancreas	digestive	0.506477	0.961452	0.101333	Sleep	Sleep
728	temp_phase_abs_dev	0.0583996	-0.0143993	0.331286	0.913382	0.531922	199	84	-0.0594196	0.176219	-0.273866	0.245068	Disorders of muscle, ligament, and fascia	musculoskeletal	0.94521	0.961452	0.072799	Diurnal rhythms	Phase	Hours
599	main_sleep_duration_mean_abs_dev	0.0348384	0.0726077	0.273509	0.0567924	0.531943	979	838	-0.0275202	0.097197	-0.00209878	0.147314	Other symptoms/disorders or the urinary system	genitourinary	0.675731	0.961452	-0.0377693	Sleep	Sleep	Hours
591	MET_RA	-0.134122	-0.102661	0.00319165	0.0219487	0.531951	453	532	-0.223268	-0.0449756	-0.190477	-0.0148449	Urinary tract infection	genitourinary	0.0428175	0.961452	-0.031461	Diurnal rhythms	Amplitude	MET
1019	temp_L1_time	-0.0130946	0.0279028	0.783951	0.52873	0.531956	448	551	-0.106707	0.0805176	-0.0589149	0.114721	Other ill-defined and unknown causes of morbidity and mortality		0.943508	0.961452	-0.0409975	Diurnal rhythms	Phase	Hours past midnight
721	walking_within_day_SD	-0.212331	-0.297775	0.0238647	4.39707e-05	0.532064	108	195	-0.396527	-0.0281342	-0.440607	-0.154942	Spondylosis and allied disorders	musculoskeletal	0.0549923	0.961452	0.0854439	Physical activity	Physical activity variability	Fraction of time
574	temp_L1_time_abs_dev	-0.0298851	0.00874454	0.560943	0.800291	0.532067	377	923	-0.130627	0.0708572	-0.0590092	0.0764983	Cholelithiasis and cholecystitis	digestive	0.328771	0.961452	-0.0386297	Diurnal rhythms	Phase	Hours
562	MET_within_day_SD_L5	0.0294829	0.00634579	0.289546	0.830765	0.53211	1270	1424	-0.0250785	0.0840443	-0.0518517	0.0645432	Diverticulosis and diverticulitis	digestive	0.529489	0.961452	0.0231371	Physical activity	Physical activity variability
366	main_sleep_offset_mean	-0.0131929	0.0155078	0.684194	0.627284	0.532127	961	1340	-0.076767	0.0503812	-0.0470926	0.0781081	Cataract	sense organs	0.183426	0.961452	-0.0287007	Diurnal rhythms	Phase	Hours past midnight
798	acceleration_peak_value_SD	-0.102234	-0.198453	0.168428	0.00456731	0.532152	138	239	-0.247725	0.0432559	-0.335596	-0.0613109	Malaise and fatigue	symptoms	0.00101939	0.961452	0.0962189	Physical activity	Physical activity variability	Fraction of time
771	sleep_peak_quality_SD	0.00446852	0.117158	0.973866	0.322165	0.532214	54	70	-0.26288	0.271817	-0.11479	0.349107	Musculoskeletal symptoms referable to limbs	symptoms	0.4274	0.961452	-0.11269	Sleep	Sleep variability	Hours
293	sleep_hourly_SD_L5	-0.00202396	0.0872008	0.980631	0.427717	0.532245	128	89	-0.165423	0.161375	-0.128302	0.302703	Symptoms involving head and neck	mental disorders	0.821185	0.961452	-0.0892248	Sleep	Sleep	Fraction of time
495	acceleration_hourly_SD	-0.0144239	-0.0421728	0.558452	0.0958551	0.532258	1367	1972	-0.0627391	0.0338914	-0.0918086	0.00746306	Asthma	respiratory	0.654289	0.961452	0.0277489	Physical activity	Physical activity variability	Fraction of time
586	MVPA_within_day_SD	-0.0927117	-0.0304041	0.160465	0.715124	0.532264	216	152	-0.222184	0.0367601	-0.193681	0.132873	Other disorders of the kidney and ureters	genitourinary	0.0543765	0.961452	-0.0623076	Physical activity	Physical activity variability	Fraction of time
859	mesor	-0.0395105	0.0402956	0.686348	0.619824	0.532318	96	149	-0.231286	0.152265	-0.118908	0.199499	Complication due to other implant and internal device	injuries & poisonings	0.981176	0.961452	-0.0798061	Physical activity	Physical activity	g
597	sleep_peak_time_mean_abs_dev	0.132829	0.0712931	0.0749371	0.461386	0.532323	158	120	-0.0133608	0.279019	-0.118421	0.261007	Other disorders of urethra and urinary tract	genitourinary	0.334394	0.961452	0.0615362	Diurnal rhythms	Phase	Hours
470	moderate_within_day_SD_M10	-0.0135494	0.0581258	0.853736	0.513964	0.532385	192	122	-0.157606	0.130507	-0.116429	0.232681	Septal Deviations/Turbinate Hypertrophy	respiratory	0.394312	0.961452	-0.0716752	Physical activity	Physical activity variability	Fraction of time
41	MVPA_between_day_SD	-0.0996802	-0.059252	0.0425608	0.192804	0.532387	424	506	-0.196016	-0.00334412	-0.148426	0.0299224	Bacterial infection NOS	infectious diseases	0.11448	0.961452	-0.0404281	Physical activity	Physical activity variability	Fraction of time
830	walking_overall_M10	0.20905	0.11896	0.0549932	0.304151	0.532412	79	79	-0.00447062	0.422571	-0.107947	0.345867	Dislocation	injuries & poisonings	0.0922518	0.961452	0.09009	Physical activity	Physical activity	Fraction of time
381	acceleration_during_main_sleep_mean	-0.23873	-0.133291	0.0428967	0.287552	0.532441	71	66	-0.469826	-0.00763522	-0.378943	0.112361	Otitis media and Eustachian tube disorders	sense organs	0.782803	0.961452	-0.10544	Sleep	Sleep	g
569	acceleration_between_day_SD	0.0044168	-0.0656585	0.949921	0.389694	0.532589	157	193	-0.133422	0.142256	-0.215271	0.0839538	Other disorders of intestine	digestive	0.00293479	0.961653	0.0700753	Physical activity	Physical activity variability	g
79	MET_within_day_SD_L5	0.0719424	0.0136634	0.338548	0.839882	0.532644	151	243	-0.0753962	0.219281	-0.118886	0.146213	Viral infection	infectious diseases	0.785411	0.961653	0.058279	Physical activity	Physical activity variability
165	walking_within_day_SD_M10	-0.249275	-0.360357	0.0289681	0.00104207	0.532683	74	87	-0.472986	-0.0255648	-0.575745	-0.14497	Cancer within the respiratory system	neoplasms	0.00286713	0.961653	0.111082	Physical activity	Physical activity variability	Fraction of time
340	self_report_chronotype	0.131106	0.055592	0.234058	0.36314	0.532717	218	831	-0.0848512	0.347063	-0.0642333	0.175417	Migraine	neurological	0.88635	0.961653	0.0755138	Diurnal rhythms	Self-report
715	tasks_light_within_day_SD	0.0504312	-0.0331383	0.651729	0.665331	0.532737	107	147	-0.168567	0.269429	-0.183294	0.117018	Other inflammatory spondylopathies	musculoskeletal	0.978278	0.961653	0.0835695	Physical activity	Physical activity variability	Fraction of time
702	sedentary_hourly_SD	-0.0492201	0.00253306	0.420751	0.963931	0.532813	269	319	-0.169044	0.0706042	-0.107259	0.112325	Degenerative skin conditions and other dermatoses	dermatologic	0.964017	0.961653	-0.0517532	Physical activity	Physical activity variability	Fraction of time
420	acceleration_hourly_SD_M10	-0.0175641	-0.113387	0.819299	0.315828	0.532865	126	86	-0.168262	0.133133	-0.334947	0.108174	Carditis	circulatory system	0.0400507	0.961653	0.0958227	Physical activity	Physical activity variability	Fraction of time
741	acceleration_RA	-0.121465	-0.0515919	0.197172	0.611432	0.532896	88	108	-0.306067	0.0631372	-0.250639	0.147455	Symptoms and disorders of the joints	musculoskeletal	6.43533e-16	0.961653	-0.069873	Diurnal rhythms	Amplitude
250	acceleration_M10_time_abs_dev	-0.016465	0.0180186	0.610703	0.695496	0.532915	978	560	-0.0798591	0.0469291	-0.0722125	0.10825	Diabetes mellitus	endocrine/metabolic	0.967059	0.961653	-0.0344836	Diurnal rhythms	Phase	Hours
706	MVPA_hourly_SD_M10	-0.0282439	0.021409	0.605538	0.718358	0.53296	288	320	-0.135434	0.0789467	-0.0949421	0.13776	Diseases of sebaceous glands	dermatologic	0.0237996	0.961653	-0.0496529	Physical activity	Physical activity variability	Fraction of time
715	temp_L1_time	0.0736631	0.158035	0.450589	0.061885	0.532997	107	147	-0.117715	0.265041	-0.00785908	0.323928	Other inflammatory spondylopathies	musculoskeletal	0.0962296	0.961653	-0.0843714	Diurnal rhythms	Phase	Hours past midnight
870	moderate_overall_M10	0.100307	0.0284216	0.153005	0.66571	0.533048	256	200	-0.0372735	0.237888	-0.100517	0.157361	Open wounds of head; neck; and trunk	injuries & poisonings	0.814761	0.961653	0.0718859	Physical activity	Physical activity	Fraction of time
564	MVPA_overall_M10	-0.07698	-0.106875	0.0151656	0.000170895	0.533191	1058	1412	-0.139109	-0.0148507	-0.1626	-0.0511488	Functional digestive disorders	digestive	0.0476041	0.961653	0.0298946	Physical activity	Physical activity	Fraction of time
714	moderate_hourly_SD	-0.0329265	0.0317943	0.703908	0.590003	0.53327	141	281	-0.202739	0.136886	-0.0838595	0.147448	Rheumatoid arthritis and other inflammatory polyarthropathies	musculoskeletal	0.398865	0.961653	-0.0647208	Physical activity	Physical activity variability	Fraction of time
764	cosinor_rsquared	-0.0519118	-0.127111	0.507946	0.0961596	0.533313	146	177	-0.205602	0.101778	-0.276854	0.0226312	Sciatica	symptoms	0.742549	0.961653	0.0751995	Diurnal rhythms	Amplitude
960	total_sleep_mean	0.00152563	0.0378574	0.970909	0.241938	0.533328	523	1197	-0.0804711	0.0835224	-0.0255538	0.101269	Poisoning by antibiotics	injuries & poisonings	0.785073	0.961653	-0.0363317	Sleep	Sleep	Hours
525	self_report_sleep_duration_abs_dev	0.228798	0.136659	0.0382096	0.151535	0.533356	83	114	0.0124349	0.445161	-0.0501104	0.323429	Other diseases of the teeth and supporting structures	digestive	0.86198	0.961653	0.0921387	Sleep	Self-report	Hours
537	acceleration_within_day_SD	-0.157121	-0.105753	0.0383064	0.216554	0.533376	133	142	-0.305778	-0.00846496	-0.273487	0.0619814	Other disorders of stomach and duodenum	digestive	0.697038	0.961653	-0.0513686	Physical activity	Physical activity variability	Fraction of time
530	sleep_within_day_SD_L5	0.0622259	0.0499486	0.0109157	0.0703913	0.533481	1579	1803	0.0143128	0.110139	-0.0041571	0.104054	Diseases of esophagus	digestive	0.847358	0.961653	0.0122774	Sleep	Sleep
495	MVPA_overall	-0.0264542	-0.0502035	0.353541	0.0385078	0.533498	1367	1972	-0.0823435	0.029435	-0.0977518	-0.00265532	Asthma	respiratory	0.927065	0.961653	0.0237493	Physical activity	Physical activity	Fraction of time
850	moderate_overall	-0.0153106	0.0442891	0.857326	0.4685	0.533515	193	224	-0.182234	0.151613	-0.075459	0.164037	Hemorrhage or hematoma complicating a procedure	injuries & poisonings	0.960281	0.961653	-0.0595997	Physical activity	Physical activity	Fraction of time
250	sedentary_within_day_SD	0.032456	0.067852	0.358847	0.126701	0.533543	978	560	-0.0368738	0.101786	-0.0192262	0.15493	Diabetes mellitus	endocrine/metabolic	0.0859109	0.961653	-0.035396	Physical activity	Physical activity variability	Fraction of time
509	self_report_daytime_dozing	0.250277	0.429698	0.0320019	0.0117598	0.533551	89	51	0.0215267	0.479027	0.0954085	0.763988	Respiratory failure, insufficiency, arrest	respiratory	0.930932	0.961653	-0.179422	Sleep	Self-report
290	MET_hourly_SD_M10	-0.233902	-0.164193	0.00449244	0.135061	0.533557	137	93	-0.395241	-0.0725627	-0.379536	0.0511505	Delirium dementia and amnestic and other cognitive disorders	mental disorders	0.590064	0.961653	-0.0697091	Physical activity	Physical activity variability
567	MET_RA	-0.0553234	-0.170144	0.619985	0.195443	0.533689	70	59	-0.274001	0.163354	-0.427732	0.0874433	Peritonitis and retroperitoneal infections	digestive	0.00578296	0.961653	0.114821	Diurnal rhythms	Amplitude	MET
288	main_sleep_ratio_mean	-0.0338278	0.037937	0.669667	0.644342	0.533715	117	179	-0.18925	0.121594	-0.123138	0.199012	Diseases of white blood cells	hematopoietic	0.683728	0.961653	-0.0717648	Sleep	Sleep
870	tasks_light_peak_value_mean	0.00984936	-0.0462994	0.891437	0.477712	0.533826	256	200	-0.131595	0.151294	-0.174116	0.0815171	Open wounds of head; neck; and trunk	injuries & poisonings	0.814761	0.961653	0.0561487	Physical activity	Physical activity	Fraction of time
1019	main_sleep_duration_mean	-0.00799876	0.0335239	0.860559	0.462198	0.533848	448	551	-0.0972485	0.081251	-0.0558463	0.122894	Other ill-defined and unknown causes of morbidity and mortality		0.80085	0.961653	-0.0415226	Sleep	Sleep	Hours
452	acceleration_peak_value_SD	-0.0794131	-0.0314343	0.238778	0.641583	0.533853	168	260	-0.211539	0.0527129	-0.163796	0.100927	Other venous embolism and thrombosis	circulatory system	0.710734	0.961653	-0.0479788	Physical activity	Physical activity variability	Fraction of time
508	tasks_light_peak_value_mean	0.0301471	-0.0551103	0.775589	0.562694	0.533876	119	93	-0.177132	0.237426	-0.24172	0.131499	Pulmonary collapse; interstitial and compensatory emphysema	respiratory	0.342796	0.961653	0.0852574	Physical activity	Physical activity	Fraction of time
788	sleep_hourly_SD_L5	0.0756328	0.0333961	0.134462	0.562461	0.533996	359	329	-0.0234093	0.174675	-0.0796194	0.146412	Syncope and collapse	symptoms	0.323295	0.961653	0.0422366	Sleep	Sleep	Fraction of time
509	MVPA_hourly_SD	-0.544226	-0.700268	5.85543e-08	8.14558e-07	0.534032	89	51	-0.740861	-0.34759	-0.978503	-0.422032	Respiratory failure, insufficiency, arrest	respiratory	0.00717539	0.961653	0.156042	Physical activity	Physical activity variability	Fraction of time
280	MVPA_hourly_SD_M10	-0.14323	-0.119318	0.00576549	0.00811312	0.534105	320	578	-0.244909	-0.0415524	-0.207653	-0.0309829	Iron deficiency anemias	hematopoietic	0.000248423	0.961653	-0.0239127	Physical activity	Physical activity variability	Fraction of time
854	temp_L1_time	0.0205921	0.130602	0.838222	0.357036	0.534117	96	53	-0.177095	0.218279	-0.14733	0.408534	Complications of cardiac/vascular device, implant, and graft	injuries & poisonings	0.997517	0.961653	-0.11001	Diurnal rhythms	Phase	Hours past midnight
365	other_sleep_mean	0.033298	-0.0122054	0.500902	0.840582	0.534125	325	336	-0.0636683	0.130264	-0.131137	0.106726	Glaucoma	sense organs	0.676694	0.961653	0.0455034	Sleep	Sleep	Hours
520	sedentary_hourly_SD	-0.00342435	0.0834561	0.974988	0.339625	0.534127	83	128	-0.217497	0.210648	-0.0878442	0.254756	Disorders of tooth development	digestive	0.589885	0.961653	-0.0868805	Physical activity	Physical activity variability	Fraction of time
564	tasks_light_overall	0.000465773	-0.02382	0.990445	0.349231	0.534135	1058	1412	-0.075766	0.0766975	-0.0736957	0.0260557	Functional digestive disorders	digestive	0.777524	0.961653	0.0242858	Physical activity	Physical activity	Hours
465	sleep_hourly_SD_L5	0.0315215	-0.0657784	0.777251	0.532174	0.534174	71	96	-0.186869	0.249912	-0.272165	0.140608	Acute upper respiratory infections of multiple or unspecified sites	respiratory	0.944637	0.961653	0.0972998	Sleep	Sleep	Fraction of time
426	MET_peak_time_mean	0.0187364	0.0687045	0.689605	0.279709	0.534194	462	250	-0.0732137	0.110686	-0.0558703	0.193279	Cardiac conduction disorders	circulatory system	0.516741	0.961653	-0.0499681	Diurnal rhythms	Phase	Hours past midnight
537	acceleration_between_day_SD	-0.109892	-0.0521702	0.150853	0.558592	0.534211	133	142	-0.25983	0.0400453	-0.226985	0.122645	Other disorders of stomach and duodenum	digestive	0.958855	0.961653	-0.0577222	Physical activity	Physical activity variability	g
415	walking_peak_value_mean	-0.186125	-0.131281	0.00675139	0.0806422	0.534289	200	190	-0.320788	-0.0514613	-0.278568	0.016007	Pulmonary heart disease	circulatory system	0.9886	0.961653	-0.0548441	Physical activity	Physical activity	Hours
1002	sedentary_IV	-0.0135405	0.0464839	0.848709	0.459714	0.534368	194	273	-0.152664	0.125583	-0.076751	0.169719	Symptoms concerning nutrition, metabolism, and development		0.7989	0.961653	-0.0600245	Diurnal rhythms	Variability
375	moderate_between_day_SD	-0.00812231	0.0746471	0.945034	0.328157	0.534369	80	161	-0.239035	0.22279	-0.0749798	0.224274	Disorders of lacrimal system	sense organs	0.991449	0.961653	-0.0827694	Physical activity	Physical activity variability	Fraction of time
717	acceleration_overall	-0.122106	-0.0399755	0.265525	0.648212	0.534489	67	125	-0.337055	0.0928425	-0.21171	0.131759	Polymyalgia Rheumatica	musculoskeletal	0.22677	0.961653	-0.0821305	Physical activity	Physical activity	g
577	walking_hourly_SD_M10	-0.231224	-0.155354	0.022039	0.145121	0.534497	89	94	-0.429148	-0.0333007	-0.364344	0.0536352	Diseases of pancreas	digestive	2.92122e-08	0.961653	-0.0758697	Physical activity	Physical activity variability	Fraction of time
41	MVPA_overall	-0.0791926	-0.121721	0.106752	0.00699917	0.534579	424	506	-0.175423	0.017038	-0.210178	-0.0332631	Bacterial infection NOS	infectious diseases	0.0217132	0.961653	0.0425281	Physical activity	Physical activity	Fraction of time
228	acceleration_RA	-0.127829	-0.0313892	0.299822	0.809985	0.534581	51	66	-0.36948	0.113822	-0.287264	0.224486	Hemangioma and lymphangioma, any site	neoplasms	0.412773	0.961653	-0.0964398	Diurnal rhythms	Amplitude
516	acceleration_peak_time_mean_abs_dev	-0.105089	0.00432503	0.374727	0.975251	0.534597	66	56	-0.337136	0.126958	-0.268927	0.277577	Abnormal sputum	respiratory	0.483306	0.961653	-0.109414	Diurnal rhythms	Phase	Hours
715	sleep_hourly_SD_L5	-0.00559157	-0.0887973	0.951864	0.29966	0.534636	107	147	-0.187145	0.175962	-0.256606	0.079011	Other inflammatory spondylopathies	musculoskeletal	0.000577017	0.961653	0.0832058	Sleep	Sleep	Fraction of time
574	MET_overall_L5	0.0318562	-0.00372417	0.497128	0.922175	0.534647	377	923	-0.060099	0.123811	-0.0784416	0.0709932	Cholelithiasis and cholecystitis	digestive	0.0250421	0.961653	0.0355803	Physical activity	Physical activity	MET
433	MET_within_day_SD_M10	-0.0798019	-0.130669	0.0973798	0.0276155	0.534664	441	308	-0.174156	0.0145526	-0.246937	-0.0144011	Cerebrovascular disease	circulatory system	0.813609	0.961653	0.0508671	Physical activity	Physical activity variability
598	sleep_peak_time_mean	0.0781142	0.171086	0.276693	0.109675	0.534683	175	98	-0.0626361	0.218864	-0.0385382	0.38071	Abnormal findings on examination of urine	genitourinary	0.659677	0.961653	-0.0929716	Diurnal rhythms	Phase	Hours past midnight
290	walking_within_day_SD_M10	-0.318196	-0.41728	0.00014637	0.000111429	0.534706	137	93	-0.482421	-0.153971	-0.628902	-0.205658	Delirium dementia and amnestic and other cognitive disorders	mental disorders	0.981037	0.961653	0.0990841	Physical activity	Physical activity variability	Fraction of time
592	acceleration_between_day_SD	0.0152847	-0.069462	0.867279	0.436876	0.534723	92	140	-0.163984	0.194553	-0.244576	0.105652	Cystitis and urethritis	genitourinary	0.45739	0.961653	0.0847467	Physical activity	Physical activity variability	g
361	MVPA_hourly_SD	-0.027259	-0.101203	0.678733	0.265631	0.534776	208	128	-0.156254	0.101736	-0.279394	0.0769886	Retinal detachments and defects	sense organs	0.965521	0.961653	0.0739438	Physical activity	Physical activity variability	Fraction of time
165	moderate_between_day_SD	0.0457484	-0.053616	0.710802	0.60778	0.534786	74	87	-0.19609	0.287587	-0.25837	0.151138	Cancer within the respiratory system	neoplasms	0.437177	0.961653	0.0993644	Physical activity	Physical activity variability	Fraction of time
1002	main_sleep_duration_mean	-0.0509377	0.00524777	0.458339	0.934858	0.534841	194	273	-0.185567	0.083692	-0.120597	0.131092	Symptoms concerning nutrition, metabolism, and development		0.322728	0.961653	-0.0561855	Sleep	Sleep	Hours
949	phase	-0.100495	-0.0228042	0.359173	0.791211	0.534865	69	159	-0.315311	0.11432	-0.19164	0.146031	Allergies, other	injuries & poisonings	0.0177527	0.961653	-0.0776912	Diurnal rhythms	Phase	Hours past midnight
216	inactivity_peak_time_mean	8.66481e-05	0.0545289	0.998863	0.30048	0.534949	237	424	-0.11909	0.119263	-0.0486942	0.157752	Benign neoplasm of skin	neoplasms	0.397071	0.961653	-0.0544423	Diurnal rhythms	Phase	Hours past midnight
520	self_report_snoring	-0.024101	0.0672709	0.819608	0.47811	0.534968	83	128	-0.231245	0.183043	-0.118609	0.253151	Disorders of tooth development	digestive	0.414284	0.961653	-0.0913718	Sleep	Self-report
701	MVPA_overall	-0.0831539	-0.0199975	0.287574	0.763441	0.534983	158	224	-0.236411	0.0701037	-0.150231	0.110236	Other hypertrophic and atrophic conditions of skin	dermatologic	0.201193	0.961653	-0.0631564	Physical activity	Physical activity	Fraction of time
1009	MET_peak_time_mean	0.0705759	0.0151461	0.209131	0.833094	0.535018	309	194	-0.0395627	0.180715	-0.125727	0.15602	Injury, NOS		0.540025	0.961653	0.0554298	Diurnal rhythms	Phase	Hours past midnight
830	self_report_sleeplessness	0.0594821	-0.0672156	0.669613	0.652467	0.535022	79	79	-0.21377	0.332734	-0.359772	0.225341	Dislocation	injuries & poisonings	0.590242	0.961653	0.126698	Sleep	Self-report
561	sleep_hourly_SD	0.00920553	0.0494629	0.826059	0.171971	0.535045	477	937	-0.072899	0.09131	-0.0215141	0.12044	Symptoms involving digestive system	digestive	0.371059	0.961653	-0.0402573	Sleep	Sleep variability	Fraction of time
532	MET_peak_time_mean_abs_dev	0.101901	0.0470314	0.130673	0.437939	0.535102	224	285	-0.0302401	0.234041	-0.0718101	0.165873	Dysphagia	digestive	0.684155	0.961653	0.0548692	Diurnal rhythms	Phase	Hours
783	sleep_within_day_SD_L5	-0.0074489	0.0662865	0.918674	0.427573	0.535169	149	168	-0.150441	0.135543	-0.0974788	0.230052	Fever of unknown origin	symptoms	0.31707	0.961653	-0.0737354	Sleep	Sleep
357	tasks_light_overall_M10	-0.0516412	0.0448562	0.675005	0.647592	0.53519	93	85	-0.293047	0.189764	-0.147482	0.237194	Inflammatory and toxic neuropathy	neurological	0.369204	0.961653	-0.0964974	Physical activity	Physical activity	Fraction of time
979	phase_abs_dev	-0.0183082	0.070408	0.859647	0.398172	0.535216	79	170	-0.221249	0.184633	-0.0929286	0.233745	Adverse drug events and drug allergies	injuries & poisonings	0.914655	0.961653	-0.0887161	Diurnal rhythms	Phase	Hours
521	sedentary_within_day_SD_L5	0.0302253	0.117559	0.69514	0.197933	0.535217	134	142	-0.120947	0.181398	-0.0614105	0.296528	Diseases of hard tissues of teeth	digestive	0.509606	0.961653	-0.0873336	Physical activity	Physical activity variability	Fraction of time
480	inactivity_peak_time_mean_abs_dev	0.0211083	0.064753	0.583052	0.163015	0.535231	617	564	-0.0542616	0.0964783	-0.026226	0.155732	Pneumonia	respiratory	0.897875	0.961653	-0.0436447	Diurnal rhythms	Phase	Hours
800	acceleration_IV	-0.0175218	0.0784564	0.863036	0.482172	0.535284	84	82	-0.216603	0.181559	-0.140345	0.297258	Fracture of lower limb	injuries & poisonings	0.0750169	0.961653	-0.0959782	Diurnal rhythms	Variability
771	self_report_sleep_duration_abs_dev	0.166915	0.0544698	0.217786	0.646546	0.535295	54	70	-0.0985386	0.432368	-0.178349	0.287288	Musculoskeletal symptoms referable to limbs	symptoms	0.092022	0.961653	0.112445	Sleep	Self-report	Hours
681	moderate_overall_M10	-0.00827174	-0.0591305	0.906484	0.331041	0.535306	261	240	-0.146285	0.129741	-0.178364	0.0601029	Superficial cellulitis and abscess	dermatologic	0.936167	0.961653	0.0508588	Physical activity	Physical activity	Fraction of time
994	sedentary_peak_time_mean_abs_dev	0.0653552	-0.00030118	0.355165	0.997159	0.535341	192	155	-0.0731862	0.203897	-0.166107	0.165504	Sepsis and SIRS	injuries & poisonings	0.959216	0.961653	0.0656564	Diurnal rhythms	Phase	Hours
741	main_sleep_onset_SD	0.0393515	0.13754	0.694421	0.170501	0.535354	88	108	-0.156978	0.235681	-0.0591471	0.334227	Symptoms and disorders of the joints	musculoskeletal	0.000128569	0.961653	-0.0981885	Diurnal rhythms	Phase Variability	Hours
859	acceleration_overall_L5	0.105507	0.0400442	0.257263	0.664856	0.535355	96	149	-0.077032	0.288047	-0.14113	0.221219	Complication due to other implant and internal device	injuries & poisonings	0.687703	0.961653	0.0654632	Physical activity	Physical activity	g
540	acceleration_during_main_sleep_mean	0.0651093	0.00580929	0.368634	0.926902	0.535357	188	256	-0.0768384	0.207057	-0.118302	0.12992	Appendiceal conditions	digestive	0.0386393	0.961653	0.0593001	Sleep	Sleep	g
451	temp_L1_time_abs_dev	0.0475346	0.122401	0.555266	0.153332	0.535393	148	137	-0.11041	0.205479	-0.0456168	0.290419	Phlebitis and thrombophlebitis	circulatory system	0.659578	0.961653	-0.0748666	Diurnal rhythms	Phase	Hours
473	moderate_between_day_SD_M10	0.144585	0.0428323	0.235894	0.698312	0.535452	67	82	-0.0944987	0.383669	-0.173764	0.259429	Diseases of the larynx and vocal cords	respiratory	0.645226	0.961653	0.101753	Physical activity	Physical activity variability	Fraction of time
596	temp_amplitude	-0.0299344	0.0130834	0.479956	0.819708	0.535454	512	315	-0.112996	0.0531269	-0.0994298	0.125597	Other disorders of bladder	genitourinary	0.0594652	0.961653	-0.0430178	Diurnal rhythms	Amplitude	Celsius
420	moderate_within_day_SD_M10	-0.0606823	-0.144251	0.50298	0.171829	0.535461	126	86	-0.238255	0.11689	-0.351177	0.0626745	Carditis	circulatory system	0.999755	0.961653	0.0835688	Physical activity	Physical activity variability	Fraction of time
569	walking_within_day_SD_M10	-0.0431003	-0.112717	0.580541	0.125295	0.535469	157	193	-0.195976	0.109775	-0.256838	0.0314031	Other disorders of intestine	digestive	4.70161e-07	0.961653	0.0696171	Physical activity	Physical activity variability	Fraction of time
681	walking_overall	-0.0825535	-0.0290478	0.178296	0.66494	0.535511	261	240	-0.202764	0.0376566	-0.160505	0.10241	Superficial cellulitis and abscess	dermatologic	0.421105	0.961664	-0.0535058	Physical activity	Physical activity	Hours
473	moderate_within_day_SD_M10	0.0824964	0.180771	0.505059	0.0965272	0.535563	67	82	-0.160089	0.325082	-0.0324203	0.393963	Diseases of the larynx and vocal cords	respiratory	0.500677	0.961674	-0.0982748	Physical activity	Physical activity variability	Fraction of time
596	moderate_hourly_SD	0.0249039	-0.0204091	0.595765	0.712684	0.535713	512	315	-0.0671082	0.116916	-0.129037	0.0882187	Other disorders of bladder	genitourinary	0.0866719	0.961674	0.0453129	Physical activity	Physical activity variability	Fraction of time
365	sedentary_RA	0.0307667	-0.0160629	0.544596	0.789974	0.535719	325	336	-0.0687645	0.130298	-0.134271	0.102145	Glaucoma	sense organs	0.555583	0.961674	0.0468296	Diurnal rhythms	Amplitude
470	MET_overall	0.0287718	-0.0422422	0.695546	0.631299	0.535775	192	122	-0.115332	0.172876	-0.214771	0.130286	Septal Deviations/Turbinate Hypertrophy	respiratory	0.0403971	0.961674	0.0710141	Physical activity	Physical activity	MET
592	acceleration_within_day_SD	-0.0992841	-0.199383	0.276183	0.0200248	0.535841	92	140	-0.27799	0.0794214	-0.367395	-0.0313706	Cystitis and urethritis	genitourinary	0.620355	0.961674	0.100099	Physical activity	Physical activity variability	Fraction of time
216	WASO_mean	0.0212324	-0.0286405	0.71617	0.584302	0.535846	237	424	-0.0932298	0.135695	-0.131246	0.0739646	Benign neoplasm of skin	neoplasms	0.503091	0.961674	0.049873	Sleep	Sleep	Hours
165	sleep_within_day_SD_M10	0.0487307	0.156695	0.655906	0.163595	0.535893	74	87	-0.165632	0.263093	-0.0637672	0.377156	Cancer within the respiratory system	neoplasms	0.749876	0.961674	-0.107964	Sleep	Sleep variability
722	acceleration_overall_M10	-0.0548905	-0.0960913	0.157221	0.0160345	0.535919	577	652	-0.13095	0.0211694	-0.174298	-0.0178847	Intervertebral disc disorders	musculoskeletal	2.23228e-07	0.961674	0.0412009	Physical activity	Physical activity	g
706	temp_cosinor_rsquared	0.0194009	0.0712628	0.731278	0.20325	0.535946	288	320	-0.0913257	0.130127	-0.0385151	0.181041	Diseases of sebaceous glands	dermatologic	0.48788	0.961674	-0.0518619	Diurnal rhythms	Amplitude
452	moderate_overall	0.016289	0.0689552	0.857072	0.226902	0.535975	168	260	-0.160982	0.19356	-0.0428914	0.180802	Other venous embolism and thrombosis	circulatory system	0.251318	0.961674	-0.0526662	Physical activity	Physical activity	Fraction of time
275	walking_overall_M10	-0.277429	-0.213361	0.00197853	0.0146516	0.536044	119	139	-0.453194	-0.101663	-0.384681	-0.0420412	Disorders of mineral metabolism	endocrine/metabolic	0.00125551	0.961674	-0.0640676	Physical activity	Physical activity	Fraction of time
858	tasks_light_within_day_SD	0.0505708	0.110715	0.632258	0.123157	0.536066	115	168	-0.156556	0.257698	-0.0300432	0.251474	Complication of internal orthopedic device	injuries & poisonings	0.948729	0.961674	-0.0601446	Physical activity	Physical activity variability	Fraction of time
8	MVPA_within_day_SD	-0.210979	-0.146737	0.0177086	0.0720809	0.536112	116	157	-0.385332	-0.0366267	-0.306639	0.0131651	Intestinal infection	infectious diseases	0.0329123	0.961674	-0.0642421	Physical activity	Physical activity variability	Fraction of time
687	acceleration_M10_time	0.00594939	0.0736906	0.931106	0.305942	0.536132	184	225	-0.128932	0.140831	-0.0673904	0.214772	Symptoms affecting skin	dermatologic	0.719589	0.961674	-0.0677413	Diurnal rhythms	Phase	Hours past midnight
1010	main_sleep_offset_mean_abs_dev	0.0507278	0.105568	0.336164	0.0309699	0.536134	325	490	-0.0526516	0.154107	0.0096646	0.201472	Other tests		0.0404934	0.961674	-0.0548406	Diurnal rhythms	Phase	Hours
596	sleep_within_day_SD_M10	0.0749972	0.0364899	0.0789117	0.536783	0.536135	512	315	-0.0086624	0.158657	-0.0792995	0.152279	Other disorders of bladder	genitourinary	0.00603203	0.961674	0.0385073	Sleep	Sleep variability
389	MET_hourly_SD_M10	0.0638133	0.0149013	0.258602	0.810968	0.536232	302	280	-0.0469018	0.174528	-0.107213	0.137016	Hearing loss	sense organs	0.968504	0.961674	0.048912	Physical activity	Physical activity variability
871	acceleration_peak_value_SD	0.130985	0.0913172	0.0292003	0.292109	0.536232	214	157	0.0132636	0.248706	-0.0785757	0.26121	Open wounds of extremities	injuries & poisonings	0.64424	0.961674	0.0396678	Physical activity	Physical activity variability	Fraction of time
351	acceleration_M10_time_abs_dev	-0.0488849	-0.00665737	0.40702	0.874104	0.536258	244	645	-0.164444	0.0666742	-0.0890111	0.0756964	Other peripheral nerve disorders	neurological	0.471302	0.961674	-0.0422275	Diurnal rhythms	Phase	Hours
41	main_sleep_onset_mean_abs_dev	0.125845	0.104964	0.00559694	0.0332675	0.536259	424	506	0.0368208	0.214869	0.00832718	0.2016	Bacterial infection NOS	infectious diseases	0.00810905	0.961674	0.0208814	Diurnal rhythms	Phase	Hours
495	sedentary_overall_L5	0.0495509	0.0384361	0.0473516	0.162232	0.536279	1367	1972	0.000579169	0.0985226	-0.0154668	0.0923389	Asthma	respiratory	0.757625	0.961674	0.0111148	Physical activity	Physical activity	Fraction of time
287	temp_within_day_SD	-0.252395	-0.368379	0.00732854	0.00280656	0.536299	101	65	-0.436867	-0.0679228	-0.60999	-0.126769	Purpura and other hemorrhagic conditions	hematopoietic	0.814336	0.961674	0.115984	Diurnal rhythms	Variability	Celsius
565	MET_within_day_SD_L5	-0.0199125	0.0162099	0.596774	0.724402	0.536378	641	539	-0.0936853	0.0538603	-0.0739027	0.106323	Anal and rectal conditions	digestive	0.815789	0.961693	-0.0361224	Physical activity	Physical activity variability
371	sedentary_peak_value_mean	-0.0830572	-0.00172196	0.389913	0.983934	0.536477	113	131	-0.272402	0.106288	-0.169328	0.165884	Inflammation of the eye	sense organs	0.00814395	0.961693	-0.0813352	Physical activity	Physical activity	Hours
426	MVPA_between_day_SD	-0.134244	-0.0869141	0.00486414	0.175914	0.536529	462	250	-0.227679	-0.0408092	-0.21278	0.0389516	Cardiac conduction disorders	circulatory system	0.0149861	0.961693	-0.0473299	Physical activity	Physical activity variability	Fraction of time
714	sleep_peak_time_mean_abs_dev	0.15955	0.114045	0.0421577	0.0774096	0.536531	141	281	0.00565358	0.313446	-0.0125326	0.240622	Rheumatoid arthritis and other inflammatory polyarthropathies	musculoskeletal	0.839322	0.961693	0.045505	Diurnal rhythms	Phase	Hours
1019	acceleration_M10_time_abs_dev	-0.00690006	-0.0495124	0.87576	0.271402	0.536607	448	551	-0.0934025	0.0796024	-0.137748	0.0387233	Other ill-defined and unknown causes of morbidity and mortality		0.9349	0.961693	0.0426124	Diurnal rhythms	Phase	Hours
379	self_report_getting_up_in_morning	0.112573	0.000519201	0.379396	0.994977	0.536616	209	262	-0.138458	0.363605	-0.161149	0.162188	Other disorders of eye	sense organs	0.0532727	0.961693	0.112054	Sleep	Self-report
785	acceleration_IV	0.00135036	-0.0247157	0.96518	0.333619	0.536648	1006	1836	-0.0592793	0.06198	-0.0748199	0.0253885	Abdominal pain	symptoms	0.834387	0.961693	0.026066	Diurnal rhythms	Variability
395	walking_peak_value_mean	-0.0677295	-0.125691	0.240101	0.0479344	0.53665	288	263	-0.180734	0.0452753	-0.250238	-0.00114301	Heart valve disorders	circulatory system	0.0115161	0.961693	0.0579612	Physical activity	Physical activity	Hours
594	MVPA_within_day_SD_M10	-0.0908978	-0.0377091	0.0558645	0.661223	0.536675	409	145	-0.184072	0.00227597	-0.206369	0.130951	Urinary calculus	genitourinary	0.115743	0.961693	-0.0531887	Physical activity	Physical activity variability	Fraction of time
381	main_sleep_ratio_mean	0.0887835	-0.00371521	0.385333	0.978326	0.536693	71	66	-0.111672	0.289239	-0.271757	0.264327	Otitis media and Eustachian tube disorders	sense organs	0.38962	0.961693	0.0924987	Sleep	Sleep
389	main_sleep_onset_mean	0.024837	-0.0271998	0.650083	0.674135	0.536714	302	280	-0.0824742	0.132148	-0.153989	0.0995898	Hearing loss	sense organs	0.883159	0.961693	0.0520367	Diurnal rhythms	Phase	Hours past midnight
681	sedentary_overall_L5	0.19851	0.196129	0.00029129	0.00817354	0.536737	261	240	0.0911284	0.305892	0.0507905	0.341467	Superficial cellulitis and abscess	dermatologic	0.0116614	0.961693	0.00238108	Physical activity	Physical activity	Fraction of time
1100	sleep_peak_time_mean	0.0365514	-0.0405854	0.703977	0.593664	0.536796	96	197	-0.152002	0.225104	-0.189683	0.108513	Family history		0.374167	0.961737	0.0771368	Diurnal rhythms	Phase	Hours past midnight
735	main_sleep_duration_mean_abs_dev	0.0532362	-0.00603429	0.538318	0.891465	0.537018	116	599	-0.116331	0.222803	-0.0927134	0.0806448	Acquired foot deformities	musculoskeletal	0.0408671	0.96187	0.0592705	Sleep	Sleep	Hours
521	acceleration_M10_time_abs_dev	0.0225699	0.104026	0.776913	0.241985	0.537033	134	142	-0.133558	0.178698	-0.070235	0.278286	Diseases of hard tissues of teeth	digestive	0.99469	0.96187	-0.0814558	Diurnal rhythms	Phase	Hours
79	acceleration_hourly_SD_M10	-0.164003	-0.133532	0.0193794	0.0499304	0.537078	151	243	-0.301477	-0.0265292	-0.267024	-4.05697e-05	Viral infection	infectious diseases	0.660664	0.96187	-0.0304708	Physical activity	Physical activity variability	Fraction of time
379	self_report_sleep_duration_abs_dev	0.0124924	-0.0448005	0.856871	0.470987	0.537106	209	262	-0.123268	0.148253	-0.166611	0.0770103	Other disorders of eye	sense organs	0.545541	0.96187	0.0572929	Sleep	Self-report	Hours
508	sleep_peak_quality_mean	-0.121378	-0.0514664	0.148685	0.641822	0.537212	119	93	-0.286108	0.0433514	-0.268333	0.1654	Pulmonary collapse; interstitial and compensatory emphysema	respiratory	0.368127	0.96187	-0.0699117	Sleep	Sleep	Hours
564	MVPA_within_day_SD_M10	-0.0856297	-0.121773	0.00549297	3.30267e-05	0.537223	1058	1412	-0.146072	-0.0251874	-0.179255	-0.0642909	Functional digestive disorders	digestive	0.0720066	0.96187	0.0361434	Physical activity	Physical activity variability	Fraction of time
290	acceleration_L5_time_abs_dev	0.0503049	0.144425	0.539665	0.197639	0.537261	137	93	-0.110458	0.211068	-0.0753005	0.364151	Delirium dementia and amnestic and other cognitive disorders	mental disorders	0.987816	0.96187	-0.0941202	Diurnal rhythms	Phase	Hours
564	temp_RA	0.0432511	0.0200992	0.155416	0.485008	0.537302	1058	1412	-0.01642	0.102922	-0.0363187	0.0765171	Functional digestive disorders	digestive	0.569415	0.96187	0.0231519	Diurnal rhythms	Amplitude
483	MET_within_day_SD	-0.0828067	0.00213873	0.434623	0.980453	0.53732	86	125	-0.29054	0.124927	-0.168958	0.173235	Acute bronchitis and bronchiolitis	respiratory	0.000385503	0.96187	-0.0849454	Physical activity	Physical activity variability
451	temp_amplitude	0.0228375	0.098595	0.764917	0.252686	0.537345	148	137	-0.126854	0.172529	-0.0703501	0.26754	Phlebitis and thrombophlebitis	circulatory system	0.547341	0.96187	-0.0757575	Diurnal rhythms	Amplitude	Celsius
470	total_sleep_mean_abs_dev	-0.0183033	-0.0966341	0.787679	0.313868	0.537392	192	122	-0.151507	0.1149	-0.284696	0.091428	Septal Deviations/Turbinate Hypertrophy	respiratory	0.0116606	0.96187	0.0783308	Sleep	Sleep	Hours
229	MET_within_day_SD_M10	0.0855724	-0.0146358	0.50634	0.884977	0.537404	57	99	-0.166817	0.337962	-0.212937	0.183665	Benign neoplasm of unspecified sites	neoplasms	0.845626	0.96187	0.100208	Physical activity	Physical activity variability
728	phase_abs_dev	0.019911	-0.06334	0.760299	0.590972	0.537469	199	84	-0.108007	0.147829	-0.294345	0.167665	Disorders of muscle, ligament, and fascia	musculoskeletal	0.972671	0.96187	0.083251	Diurnal rhythms	Phase	Hours
195	temp_L1_time_abs_dev	-0.0091822	-0.0417353	0.793561	0.274663	0.537498	860	725	-0.0779564	0.059592	-0.116619	0.0331484	Cancer, suspected or other	neoplasms	0.105748	0.96187	0.0325531	Diurnal rhythms	Phase	Hours
496	MET_within_day_SD_L5	0.111261	0.171325	0.0152457	0.000941679	0.537583	440	440	0.0213934	0.201129	0.0698051	0.272845	Chronic airway obstruction	respiratory	0.788876	0.96187	-0.0600638	Physical activity	Physical activity variability
8	temp_amplitude	-0.0697492	-0.151818	0.417116	0.0598489	0.53761	116	157	-0.238229	0.0987307	-0.309934	0.00629769	Intestinal infection	infectious diseases	0.213984	0.96187	0.082069	Diurnal rhythms	Amplitude	Celsius
735	MVPA_within_day_SD_M10	-0.0643691	-0.00567922	0.462665	0.89538	0.537635	116	599	-0.236147	0.107409	-0.0903293	0.0789708	Acquired foot deformities	musculoskeletal	0.650412	0.96187	-0.0586898	Physical activity	Physical activity variability	Fraction of time
159	phase_abs_dev	0.0850828	0.0384082	0.156572	0.596644	0.537679	242	229	-0.0326294	0.202795	-0.103838	0.180654	Malignant neoplasm of other and ill-defined sites within the digestive organs and peritoneum	neoplasms	0.946892	0.96187	0.0466746	Diurnal rhythms	Phase	Hours
530	moderate_hourly_SD	-0.0193464	-0.0408918	0.492326	0.101837	0.537683	1579	1803	-0.0745733	0.0358805	-0.0898813	0.00809771	Diseases of esophagus	digestive	0.724509	0.96187	0.0215454	Physical activity	Physical activity variability	Fraction of time
395	sleep_peak_time_mean	0.0459142	-0.00444536	0.41159	0.946129	0.537716	288	263	-0.0636866	0.155515	-0.133397	0.124506	Heart valve disorders	circulatory system	0.339389	0.96187	0.0503595	Diurnal rhythms	Phase	Hours past midnight
743	temp_IV	0.0139756	0.0835732	0.886703	0.0370727	0.537743	94	673	-0.178285	0.206236	0.00501081	0.162136	Osteoporosis, osteopenia and pathological fracture	musculoskeletal	0.668315	0.96187	-0.0695976	Diurnal rhythms	Variability
578	MET_overall	-0.0307948	-0.0617644	0.442259	0.0795349	0.537745	680	807	-0.109348	0.0477581	-0.130806	0.0072772	Gastrointestinal hemorrhage	digestive	0.63405	0.96187	0.0309696	Physical activity	Physical activity	MET
949	cosinor_rsquared	-0.0376239	0.0494875	0.738926	0.54009	0.537752	69	159	-0.258895	0.183647	-0.108829	0.207805	Allergies, other	injuries & poisonings	0.0914936	0.96187	-0.0871114	Diurnal rhythms	Amplitude
563	sedentary_peak_value_mean	0.0733109	0.110347	0.158093	0.00817809	0.537788	406	575	-0.0284872	0.175109	0.0285702	0.192124	Constipation	digestive	0.155882	0.96187	-0.0370361	Physical activity	Physical activity	Hours
418	sleep_hourly_SD_L5	0.0779953	0.0567924	0.0121952	0.0790548	0.537797	1022	1128	0.0170068	0.138984	-0.00658997	0.120175	Nonspecific chest pain	circulatory system	0.0029557	0.96187	0.0212029	Sleep	Sleep	Fraction of time
721	walking_hourly_SD	-0.196238	-0.282503	0.0352971	0.000111871	0.537845	108	195	-0.37896	-0.0135163	-0.42581	-0.139197	Spondylosis and allied disorders	musculoskeletal	0.0172205	0.96187	0.0862652	Physical activity	Physical activity variability	Fraction of time
562	MVPA_overall	-0.0485488	-0.0744657	0.102102	0.00835077	0.5379	1270	1424	-0.106757	0.00965903	-0.129799	-0.0191319	Diverticulosis and diverticulitis	digestive	0.0158838	0.96187	0.0259169	Physical activity	Physical activity	Fraction of time
443	sedentary_IV	-0.0479745	0.0201052	0.537181	0.802506	0.537991	161	167	-0.200355	0.104407	-0.137457	0.177667	Peripheral vascular disease	circulatory system	0.332812	0.96187	-0.0680797	Diurnal rhythms	Variability
592	acceleration_overall_M10	-0.0887283	-0.179456	0.34948	0.0338337	0.538	92	140	-0.274609	0.0971522	-0.345205	-0.0137082	Cystitis and urethritis	genitourinary	0.491956	0.96187	0.090728	Physical activity	Physical activity	g
568	main_sleep_onset_mean	0.0471733	0.125299	0.533243	0.0937131	0.538021	151	208	-0.101225	0.195571	-0.0212197	0.271818	Other disorders of peritoneum	digestive	0.155505	0.96187	-0.0781257	Diurnal rhythms	Phase	Hours past midnight
530	acceleration_peak_value_SD	-0.0634395	-0.0535624	0.00786366	0.0518464	0.538057	1579	1803	-0.110219	-0.0166595	-0.107553	0.000428571	Diseases of esophagus	digestive	0.934358	0.96187	-0.00987711	Physical activity	Physical activity variability	Fraction of time
858	self_report_sleeplessness	0.137623	0.0380469	0.24475	0.731322	0.538104	115	168	-0.0942801	0.369525	-0.179143	0.255237	Complication of internal orthopedic device	injuries & poisonings	0.548396	0.96187	0.0995757	Sleep	Self-report
38	temp_RA	0.0898559	0.159211	0.124908	0.0359771	0.538158	261	184	-0.024916	0.204628	0.0104182	0.308004	Septicemia	infectious diseases	0.0781169	0.96187	-0.0693555	Diurnal rhythms	Amplitude
592	acceleration_peak_time_mean_abs_dev	-0.0534092	0.0280736	0.59389	0.748846	0.538178	92	140	-0.249738	0.14292	-0.143794	0.199941	Cystitis and urethritis	genitourinary	0.945153	0.96187	-0.0814828	Diurnal rhythms	Phase	Hours
681	tasks_light_within_day_SD	0.0275491	-0.0293086	0.699574	0.629219	0.538188	261	240	-0.112378	0.167476	-0.148287	0.0896697	Superficial cellulitis and abscess	dermatologic	0.664881	0.96187	0.0568578	Physical activity	Physical activity variability	Fraction of time
165	cosinor_rsquared	-0.0586602	-0.163695	0.596505	0.139251	0.538191	74	87	-0.275828	0.158508	-0.380687	0.053297	Cancer within the respiratory system	neoplasms	0.959508	0.96187	0.105035	Diurnal rhythms	Amplitude
374	MET_within_day_SD_M10	-0.0203158	-0.0720175	0.742534	0.17114	0.538212	260	381	-0.141533	0.100901	-0.175159	0.0311242	Other disorders of eyelids	sense organs	0.198355	0.96187	0.0517018	Physical activity	Physical activity variability
415	temp_phase	-0.0324865	0.0300208	0.586353	0.741056	0.538223	200	190	-0.149508	0.0845348	-0.148042	0.208084	Pulmonary heart disease	circulatory system	0.485325	0.96187	-0.0625073	Diurnal rhythms	Phase	Hours past midnight
189	other_sleep_mean	0.025175	0.114156	0.66591	0.310728	0.538322	229	93	-0.0891086	0.139459	-0.106569	0.33488	Cancer of urinary organs (incl. kidney and bladder)	neoplasms	0.623977	0.961984	-0.0889807	Sleep	Sleep	Hours
789	main_sleep_onset_mean	0.0719138	0.0348488	0.195531	0.437883	0.538367	283	594	-0.0369804	0.180808	-0.0531983	0.122896	Nausea and vomiting	symptoms	0.92272	0.961999	0.037065	Diurnal rhythms	Phase	Hours past midnight
278	tasks_light_overall_M10	-0.0322097	0.0108573	0.562318	0.78097	0.538497	533	644	-0.14117	0.076751	-0.0656767	0.0873912	Overweight, obesity and other hyperalimentation	endocrine/metabolic	0.196374	0.961999	-0.0430669	Physical activity	Physical activity	Fraction of time
599	walking_hourly_SD_M10	-0.0741369	-0.111526	0.0221501	0.00251438	0.538502	979	838	-0.13765	-0.0106241	-0.183864	-0.0391887	Other symptoms/disorders or the urinary system	genitourinary	0.983601	0.961999	0.0373896	Physical activity	Physical activity variability	Fraction of time
339	tasks_light_peak_value_mean	-0.060909	-0.0046368	0.397584	0.913437	0.538569	258	475	-0.202033	0.0802154	-0.0882424	0.0789688	Other headache syndromes	neurological	0.836081	0.961999	-0.0562722	Physical activity	Physical activity	Fraction of time
567	sedentary_hourly_SD_M10	-0.149679	-0.05091	0.1851	0.706636	0.538574	70	59	-0.371057	0.071698	-0.316031	0.214211	Peritonitis and retroperitoneal infections	digestive	0.73682	0.961999	-0.0987693	Physical activity	Physical activity variability	Fraction of time
306	tasks_light_within_day_SD	-0.0355384	-0.00447256	0.286215	0.87823	0.53865	1605	1260	-0.100853	0.0297766	-0.0616894	0.0527442	Other mental disorder	mental disorders	0.889656	0.961999	-0.0310659	Physical activity	Physical activity variability	Fraction of time
528	mesor	0.0262526	-0.0468823	0.763984	0.552766	0.538696	116	161	-0.145123	0.197629	-0.201679	0.107915	Diseases of the oral soft tissues, excluding lesions specific for gingiva and tongue	digestive	0.251117	0.961999	0.0731349	Physical activity	Physical activity	g
722	cosinor_rsquared	0.00303899	0.0399928	0.939868	0.328199	0.53871	577	652	-0.0759228	0.0820007	-0.0401778	0.120163	Intervertebral disc disorders	musculoskeletal	0.00792239	0.961999	-0.0369538	Diurnal rhythms	Amplitude
530	main_sleep_onset_mean_abs_dev	0.0141161	0.0420515	0.57331	0.132983	0.538738	1579	1803	-0.0350116	0.0632437	-0.0128064	0.0969095	Diseases of esophagus	digestive	0.95957	0.961999	-0.0279355	Diurnal rhythms	Phase	Hours
275	sedentary_peak_value_mean	0.088063	0.160077	0.350284	0.0549875	0.538775	119	139	-0.0967316	0.272858	-0.00341948	0.323574	Disorders of mineral metabolism	endocrine/metabolic	0.0681867	0.961999	-0.0720143	Physical activity	Physical activity	Hours
292	moderate_hourly_SD_M10	-0.218014	-0.162633	0.000885982	0.03868	0.538851	227	171	-0.346537	-0.0894903	-0.3168	-0.00846524	Neurological disorders	mental disorders	0.86742	0.961999	-0.0553813	Physical activity	Physical activity variability	Fraction of time
728	walking_within_day_SD_M10	0.0850184	0.00773349	0.22071	0.943815	0.538855	199	84	-0.0510516	0.221088	-0.207348	0.222815	Disorders of muscle, ligament, and fascia	musculoskeletal	0.0012176	0.961999	0.0772849	Physical activity	Physical activity variability	Fraction of time
830	self_report_chronotype	0.0983657	-0.0550387	0.594608	0.745189	0.538998	79	79	-0.263953	0.460685	-0.38701	0.276932	Dislocation	injuries & poisonings	0.909736	0.961999	0.153404	Diurnal rhythms	Self-report
339	temp_L1_time_abs_dev	0.00378563	0.0518183	0.950716	0.264725	0.539001	258	475	-0.116265	0.123836	-0.0392473	0.142884	Other headache syndromes	neurological	0.916966	0.961999	-0.0480327	Diurnal rhythms	Phase	Hours
741	walking_overall_M10	-0.0881725	-0.00307517	0.393189	0.974964	0.539015	88	108	-0.290574	0.114229	-0.195133	0.188983	Symptoms and disorders of the joints	musculoskeletal	4.788e-10	0.961999	-0.0850974	Physical activity	Physical activity	Fraction of time
743	temp_amplitude	-0.00846446	-0.0779333	0.929843	0.0527498	0.539047	94	673	-0.196905	0.179976	-0.156792	0.000925479	Osteoporosis, osteopenia and pathological fracture	musculoskeletal	0.763623	0.961999	0.0694689	Diurnal rhythms	Amplitude	Celsius
704	acceleration_within_day_SD_M10	-0.0544449	0.00142005	0.400165	0.984758	0.539078	188	193	-0.181285	0.0723947	-0.144269	0.14711	Diseases of hair and hair follicles	dermatologic	1.24558e-07	0.961999	-0.0558649	Physical activity	Physical activity variability	Fraction of time
563	self_report_nap_during_day	-0.00526123	0.061667	0.922155	0.380687	0.539086	406	575	-0.110792	0.10027	-0.0762142	0.199548	Constipation	digestive	0.0503913	0.961999	-0.0669282	Sleep	Self-report
317	inactivity_peak_time_mean	0.0135145	0.0600882	0.743719	0.270494	0.539088	536	400	-0.067508	0.094537	-0.0467917	0.166968	Alcohol-related disorders	mental disorders	0.961147	0.961999	-0.0465737	Diurnal rhythms	Phase	Hours past midnight
339	tasks_light_hourly_SD	-0.0716811	-0.0143408	0.311802	0.738824	0.539094	258	475	-0.210587	0.067225	-0.0986466	0.069965	Other headache syndromes	neurological	0.591962	0.961999	-0.0573403	Physical activity	Physical activity variability	Fraction of time
714	MET_within_day_SD	-0.0335134	0.0294433	0.688374	0.621102	0.539148	141	281	-0.197297	0.13027	-0.0873102	0.146197	Rheumatoid arthritis and other inflammatory polyarthropathies	musculoskeletal	0.0739448	0.961999	-0.0629567	Physical activity	Physical activity variability
1019	sleep_within_day_SD_L5	0.0433174	0.00949996	0.313092	0.838424	0.539267	448	551	-0.0408486	0.127483	-0.0818164	0.100816	Other ill-defined and unknown causes of morbidity and mortality		0.808699	0.961999	0.0338174	Sleep	Sleep
577	self_report_daytime_dozing	-0.0262866	0.0816453	0.814822	0.52172	0.53928	89	94	-0.246275	0.193702	-0.168128	0.331418	Diseases of pancreas	digestive	0.443441	0.961999	-0.107932	Sleep	Self-report
250	walking_within_day_SD	-0.212396	-0.186263	6.17147e-10	3.38971e-05	0.539291	978	560	-0.279668	-0.145124	-0.274313	-0.0982122	Diabetes mellitus	endocrine/metabolic	0.582268	0.961999	-0.0261338	Physical activity	Physical activity variability	Fraction of time
555	sedentary_overall_L5	0.015444	0.0927874	0.809913	0.264411	0.539311	184	192	-0.110402	0.14129	-0.07017	0.255745	Inflammatory bowel disease and other gastroenteritis and colitis	digestive	0.503819	0.961999	-0.0773434	Physical activity	Physical activity	Fraction of time
557	tasks_light_overall	0.117878	0.00459386	0.432397	0.952996	0.539342	62	133	-0.17641	0.412166	-0.148163	0.15735	Intestinal malabsorption (non-celiac)	digestive	0.955591	0.961999	0.113284	Physical activity	Physical activity	Hours
375	WASO_mean	-0.0369525	0.0455407	0.711185	0.589855	0.539422	80	161	-0.232565	0.158659	-0.12005	0.211132	Disorders of lacrimal system	sense organs	0.294511	0.961999	-0.0824932	Sleep	Sleep	Hours
351	sleep_hourly_SD	-0.079613	-0.0455375	0.166397	0.292031	0.539484	244	645	-0.19237	0.0331441	-0.130245	0.03917	Other peripheral nerve disorders	neurological	0.638898	0.961999	-0.0340754	Sleep	Sleep variability	Fraction of time
80	self_report_sleeplessness	0.1591	0.0739903	0.125146	0.42529	0.539495	147	184	-0.0442473	0.362446	-0.107913	0.255894	Postoperative infection	infectious diseases	0.102436	0.961999	0.0851092	Sleep	Self-report
443	walking_hourly_SD	-0.257776	-0.202229	0.000807155	0.0109582	0.539531	161	167	-0.408565	-0.106987	-0.358026	-0.0464324	Peripheral vascular disease	circulatory system	0.804988	0.961999	-0.0555464	Physical activity	Physical activity variability	Fraction of time
455	MET_within_day_SD_M10	0.0327183	0.000493861	0.385774	0.989593	0.539566	721	754	-0.0412218	0.106658	-0.0737188	0.0747066	Hemorrhoids	circulatory system	0.0629269	0.961999	0.0322244	Physical activity	Physical activity variability
454	sleep_within_day_SD_M10	0.0270157	-0.017008	0.630009	0.70341	0.539664	280	560	-0.0829079	0.136939	-0.104569	0.0705527	Varicose veins	circulatory system	0.530357	0.961999	0.0440237	Sleep	Sleep variability
474	acceleration_IV	0.0389646	-0.023577	0.596951	0.74261	0.539708	159	206	-0.105463	0.183392	-0.164296	0.117141	Acute and chronic tonsillitis	respiratory	0.853951	0.961999	0.0625417	Diurnal rhythms	Variability
473	inactivity_peak_value_mean	-0.0466848	0.0530721	0.691913	0.634022	0.539757	67	82	-0.277604	0.184234	-0.16543	0.271575	Diseases of the larynx and vocal cords	respiratory	0.821775	0.961999	-0.099757	Sleep	Sleep
686	MET_overall_L5	0.108493	0.209021	0.100955	0.021881	0.539776	183	144	-0.0211496	0.238136	0.0303162	0.387725	Other local infections of skin and subcutaneous tissue	dermatologic	0.837723	0.961999	-0.100528	Physical activity	Physical activity	MET
317	main_sleep_offset_mean	0.0485293	0.100385	0.244277	0.0662757	0.539781	536	400	-0.0331618	0.13022	-0.00674598	0.207515	Alcohol-related disorders	mental disorders	0.854547	0.961999	-0.0518552	Diurnal rhythms	Phase	Hours past midnight
790	sedentary_overall	-0.0466208	0.0087695	0.294957	0.915267	0.539878	481	151	-0.133871	0.040629	-0.152781	0.17032	Nonspecific findings on examination of blood	symptoms	0.629053	0.961999	-0.0553903	Physical activity	Physical activity	Fraction of time
537	walking_within_day_SD_M10	-0.0870075	-0.166046	0.305116	0.0532841	0.53994	133	142	-0.253299	0.0792843	-0.334443	0.00235028	Other disorders of stomach and duodenum	digestive	0.948637	0.961999	0.0790388	Physical activity	Physical activity variability	Fraction of time
452	sleep_peak_quality_SD	0.057104	-0.00374073	0.459457	0.952153	0.539951	168	260	-0.0941997	0.208408	-0.125934	0.118452	Other venous embolism and thrombosis	circulatory system	0.716668	0.961999	0.0608447	Sleep	Sleep variability	Hours
558	acceleration_during_main_sleep_mean	0.0428872	0.000414207	0.432151	0.99234	0.539969	341	567	-0.0641254	0.1499	-0.0841547	0.0849831	Noninfectious gastroenteritis	digestive	0.937986	0.961999	0.042473	Sleep	Sleep	g
80	walking_overall	-0.0141141	-0.0841782	0.861163	0.262161	0.539983	147	184	-0.172292	0.144063	-0.23132	0.0629642	Postoperative infection	infectious diseases	0.375182	0.961999	0.070064	Physical activity	Physical activity	Hours
293	walking_within_day_SD_M10	0.0797389	-0.00306902	0.356265	0.977294	0.54002	128	89	-0.0896802	0.249158	-0.214418	0.20828	Symptoms involving head and neck	mental disorders	0.825119	0.961999	0.082808	Physical activity	Physical activity variability	Fraction of time
327	tasks_light_within_day_SD	0.0545727	-0.011371	0.388677	0.879823	0.540058	341	155	-0.0695125	0.178658	-0.158783	0.136041	Sleep disorders	neurological	0.854359	0.961999	0.0659438	Physical activity	Physical activity variability	Fraction of time
394	self_report_sleep_duration	0.00142752	-0.0509119	0.98021	0.427735	0.540115	321	245	-0.111371	0.114226	-0.176737	0.0749133	Rheumatic disease of the heart valves	circulatory system	0.872817	0.961999	0.0523394	Sleep	Self-report	Hours
949	MET_within_day_SD_M10	-0.00617753	-0.0954465	0.957934	0.234523	0.540136	69	159	-0.235732	0.223377	-0.252814	0.0619206	Allergies, other	injuries & poisonings	0.00532344	0.961999	0.089269	Physical activity	Physical activity variability
835	walking_within_day_SD	0.0855219	0.017034	0.274198	0.841171	0.540187	154	142	-0.0677773	0.238821	-0.149573	0.183641	Internal derangement of knee	injuries & poisonings	0.793304	0.961999	0.0684879	Physical activity	Physical activity variability	Fraction of time
740	sleep_peak_quality_SD	0.0316778	0.0556976	0.304073	0.0227528	0.540335	1210	2068	-0.0287355	0.0920911	0.00776747	0.103628	Osteoarthrosis	musculoskeletal	0.00632002	0.961999	-0.0240198	Sleep	Sleep variability	Hours
208	temp_IV	0.0753423	0.109498	0.0157994	0.00179676	0.540348	1019	869	0.0141597	0.136525	0.0407585	0.178238	Benign neoplasm of colon	neoplasms	0.357011	0.961999	-0.0341557	Diurnal rhythms	Variability
596	acceleration_overall	-0.0241803	-0.0693963	0.558605	0.20949	0.540397	512	315	-0.105208	0.0568472	-0.17778	0.0389869	Other disorders of bladder	genitourinary	8.5196e-05	0.961999	0.045216	Physical activity	Physical activity	g
345	main_sleep_duration_mean_abs_dev	0.17735	0.128503	0.0211756	0.119055	0.5404	149	167	0.0265393	0.328161	-0.033078	0.290084	Epilepsy, recurrent seizures, convulsions	neurological	0.0443606	0.961999	0.0488471	Sleep	Sleep	Hours
420	walking_overall_M10	-0.141524	-0.0620444	0.102543	0.571731	0.540429	126	86	-0.311423	0.0283748	-0.27709	0.153001	Carditis	circulatory system	0.0174394	0.961999	-0.0794797	Physical activity	Physical activity	Fraction of time
317	phase	0.0830954	0.144403	0.0408159	0.00924546	0.540542	536	400	0.00347098	0.16272	0.0356694	0.253136	Alcohol-related disorders	mental disorders	0.750651	0.961999	-0.0613075	Diurnal rhythms	Phase	Hours past midnight
367	moderate_between_day_SD	-0.0191683	-0.0777259	0.811102	0.235175	0.540578	179	221	-0.176364	0.138028	-0.206055	0.0506032	Disorders of refraction and accommodation; blindness and low vision	sense organs	0.902623	0.961999	0.0585576	Physical activity	Physical activity variability	Fraction of time
197	acceleration_between_day_SD	-0.1454	-0.130839	0.00239101	0.00168163	0.540664	348	683	-0.239237	-0.0515636	-0.212467	-0.0492106	Chemotherapy	neoplasms	0.938824	0.961999	-0.0145617	Physical activity	Physical activity variability	g
430	tasks_light_overall	-0.0909566	0.0287579	0.505485	0.81281	0.540726	76	55	-0.358688	0.176774	-0.209274	0.266789	Intracranial hemorrhage	circulatory system	0.825558	0.961999	-0.119714	Physical activity	Physical activity	Hours
715	sedentary_overall	-0.00363674	0.0754607	0.969002	0.365662	0.540761	107	147	-0.187069	0.179795	-0.0880368	0.238958	Other inflammatory spondylopathies	musculoskeletal	2.3764e-07	0.961999	-0.0790974	Physical activity	Physical activity	Fraction of time
290	acceleration_during_main_sleep_mean	-0.126719	-0.212132	0.138187	0.0473321	0.54081	137	93	-0.294244	0.0408062	-0.421767	-0.00249793	Delirium dementia and amnestic and other cognitive disorders	mental disorders	0.720239	0.961999	0.0854134	Sleep	Sleep	g
288	main_sleep_offset_mean_abs_dev	0.0649679	0.151243	0.451492	0.0582855	0.540845	117	179	-0.104157	0.234093	-0.00530554	0.307792	Diseases of white blood cells	hematopoietic	0.95765	0.961999	-0.0862751	Diurnal rhythms	Phase	Hours
591	sedentary_IV	0.0110652	-0.0296571	0.814671	0.516302	0.540926	453	532	-0.0814597	0.10359	-0.119216	0.059902	Urinary tract infection	genitourinary	0.684846	0.961999	0.0407224	Diurnal rhythms	Variability
367	walking_within_day_SD	-0.154636	-0.0978995	0.0371015	0.156055	0.54096	179	221	-0.300023	-0.00924943	-0.233175	0.0373758	Disorders of refraction and accommodation; blindness and low vision	sense organs	0.0512142	0.961999	-0.0567367	Physical activity	Physical activity variability	Fraction of time
870	main_sleep_offset_mean	-0.0703865	-0.143262	0.231819	0.0601655	0.54102	256	200	-0.185767	0.0449936	-0.29265	0.00612742	Open wounds of head; neck; and trunk	injuries & poisonings	0.836081	0.961999	0.072875	Diurnal rhythms	Phase	Hours past midnight
532	sedentary_overall_M10	-0.00438159	0.051171	0.945964	0.397548	0.541077	224	285	-0.131095	0.122332	-0.0673817	0.169724	Dysphagia	digestive	0.907354	0.961999	-0.0555526	Physical activity	Physical activity	Fraction of time
521	acceleration_between_day_SD_M10	-0.011339	-0.0924811	0.883104	0.305648	0.541091	134	142	-0.162493	0.139815	-0.269429	0.0844667	Diseases of hard tissues of teeth	digestive	0.96206	0.961999	0.0811421	Physical activity	Physical activity variability	Fraction of time
333	acceleration_M10_time	0.0556346	-0.0609929	0.675904	0.652414	0.541142	51	62	-0.205204	0.316473	-0.326413	0.204428	Extrapyramidal disease and abnormal movement disorders	neurological	0.955683	0.961999	0.116627	Diurnal rhythms	Phase	Hours past midnight
743	sedentary_within_day_SD	-0.00396796	0.0642074	0.969575	0.109262	0.541161	94	673	-0.20788	0.199944	-0.0143716	0.142786	Osteoporosis, osteopenia and pathological fracture	musculoskeletal	0.628824	0.961999	-0.0681754	Physical activity	Physical activity variability	Fraction of time
228	acceleration_between_day_SD	0.146013	0.0550691	0.235611	0.67028	0.541176	51	66	-0.0952854	0.387311	-0.198446	0.308584	Hemangioma and lymphangioma, any site	neoplasms	0.996606	0.961999	0.0909437	Physical activity	Physical activity variability	g
41	acceleration_within_day_SD	-0.132499	-0.112134	0.00222583	0.0141775	0.541193	424	506	-0.217409	-0.0475901	-0.201738	-0.0225304	Bacterial infection NOS	infectious diseases	0.0020683	0.961999	-0.0203652	Physical activity	Physical activity variability	Fraction of time
351	MET_overall	0.213173	0.159564	0.00112223	5.07964e-05	0.541227	244	645	0.084938	0.341409	0.0823911	0.236737	Other peripheral nerve disorders	neurological	0.311964	0.961999	0.0536092	Physical activity	Physical activity	MET
1011	MVPA_hourly_SD_M10	-0.274625	-0.240914	0.0012103	0.00259644	0.541234	119	176	-0.440925	-0.108325	-0.397679	-0.0841482	Complications of surgical and medical procedures		0.569343	0.961999	-0.0337115	Physical activity	Physical activity variability	Fraction of time
594	sleep_overall_L5	0.0389408	0.117232	0.372577	0.210855	0.541279	409	145	-0.0466582	0.12454	-0.0664095	0.300873	Urinary calculus	genitourinary	0.540811	0.961999	-0.078291	Sleep	Sleep	Fraction of time
288	main_sleep_duration_mean	0.0502064	0.132238	0.563478	0.0938876	0.541297	117	179	-0.12014	0.220553	-0.0224771	0.286954	Diseases of white blood cells	hematopoietic	0.628608	0.961999	-0.0820321	Sleep	Sleep	Hours
568	acceleration_L5_time	0.0507743	-0.0135677	0.51947	0.852043	0.541338	151	208	-0.10372	0.205268	-0.156149	0.129013	Other disorders of peritoneum	digestive	0.213984	0.961999	0.064342	Diurnal rhythms	Phase	Hours past midnight
519	sedentary_peak_time_mean_abs_dev	0.0168076	0.0665304	0.750875	0.230532	0.54138	352	368	-0.086956	0.120571	-0.0422282	0.175289	Other diseases of respiratory system, not elsewhere classified	respiratory	0.910171	0.961999	-0.0497228	Diurnal rhythms	Phase	Hours
960	temp_phase_abs_dev	-0.000759311	-0.0415772	0.984027	0.261264	0.54142	523	1197	-0.0750971	0.0735785	-0.114117	0.0309627	Poisoning by antibiotics	injuries & poisonings	0.826991	0.961999	0.0408179	Diurnal rhythms	Phase	Hours
716	temp_L1_time_abs_dev	0.000233098	0.0270885	0.994296	0.344141	0.541539	1035	1443	-0.0636801	0.0641463	-0.0290355	0.0832125	Other arthropathies	musculoskeletal	0.365129	0.961999	-0.0268554	Diurnal rhythms	Phase	Hours
1002	MVPA_hourly_SD	-0.119625	-0.188785	0.0817978	0.00249747	0.541563	194	273	-0.254347	0.0150967	-0.311151	-0.066419	Symptoms concerning nutrition, metabolism, and development		0.21649	0.961999	0.0691597	Physical activity	Physical activity variability	Fraction of time
381	temp_within_day_SD	0.0738398	-0.0264932	0.507068	0.832449	0.541583	71	66	-0.144318	0.291998	-0.271943	0.218957	Otitis media and Eustachian tube disorders	sense organs	0.368789	0.961999	0.100333	Diurnal rhythms	Variability	Celsius
381	temp_L1_time	0.0999992	0.210645	0.395031	0.0987955	0.541603	71	66	-0.130447	0.330445	-0.0394646	0.460755	Otitis media and Eustachian tube disorders	sense organs	0.643964	0.961999	-0.110646	Diurnal rhythms	Phase	Hours past midnight
38	inactivity_peak_time_mean	0.206206	0.174226	0.000401903	0.0290539	0.541613	261	184	0.0920101	0.320403	0.0177845	0.330668	Septicemia	infectious diseases	0.000879618	0.961999	0.0319804	Diurnal rhythms	Phase	Hours past midnight
798	acceleration_within_day_SD_L5	-0.0411538	0.0223485	0.598457	0.752242	0.541616	138	239	-0.194325	0.112017	-0.11641	0.161107	Malaise and fatigue	symptoms	0.293257	0.961999	-0.0635023	Physical activity	Physical activity variability	Fraction of time
368	MVPA_between_day_SD	-0.165384	-0.0996505	0.03598	0.20679	0.541644	157	165	-0.319948	-0.0108198	-0.254363	0.0550623	Visual disturbances	sense organs	0.0114124	0.961999	-0.0657331	Physical activity	Physical activity variability	Fraction of time
411	acceleration_overall_L5	0.00502849	0.0390853	0.84628	0.360162	0.541668	1471	758	-0.0458107	0.0558677	-0.0446343	0.122805	Ischemic Heart Disease	circulatory system	0.49714	0.961999	-0.0340568	Physical activity	Physical activity	g
521	moderate_peak_value_mean	-0.0400064	0.034761	0.663245	0.668963	0.541688	134	142	-0.220087	0.140075	-0.124587	0.194109	Diseases of hard tissues of teeth	digestive	0.171578	0.961999	-0.0747674	Physical activity	Physical activity	Hours
714	moderate_hourly_SD_M10	-0.0345951	0.0283393	0.674353	0.644762	0.541703	141	281	-0.195972	0.126782	-0.092138	0.148817	Rheumatoid arthritis and other inflammatory polyarthropathies	musculoskeletal	0.232654	0.961999	-0.0629344	Physical activity	Physical activity variability	Fraction of time
850	sedentary_within_day_SD_L5	0.128947	0.0909369	0.047207	0.207812	0.541722	193	224	0.00159042	0.256304	-0.0505655	0.232439	Hemorrhage or hematoma complicating a procedure	injuries & poisonings	0.0347283	0.961999	0.0380101	Physical activity	Physical activity variability	Fraction of time
296	main_sleep_duration_mean_abs_dev	0.185397	0.251788	7.65022e-05	1.25231e-10	0.541724	416	797	0.0935339	0.27726	0.175103	0.328474	Mood disorders	mental disorders	0.965138	0.961999	-0.0663915	Sleep	Sleep	Hours
430	MVPA_hourly_SD_M10	-0.0139162	-0.130579	0.894355	0.360842	0.541745	76	55	-0.219318	0.191485	-0.410673	0.149514	Intracranial hemorrhage	circulatory system	0.637227	0.961999	0.116663	Physical activity	Physical activity variability	Fraction of time
381	sedentary_overall_L5	-0.0431039	0.0627985	0.676259	0.656363	0.541753	71	66	-0.245429	0.159221	-0.213839	0.339436	Otitis media and Eustachian tube disorders	sense organs	0.455096	0.961999	-0.105902	Physical activity	Physical activity	Fraction of time
789	tasks_light_hourly_SD	-0.0198366	0.0250912	0.769762	0.51829	0.541766	283	594	-0.152677	0.113003	-0.05104	0.101222	Nausea and vomiting	symptoms	0.792366	0.961999	-0.0449277	Physical activity	Physical activity variability	Fraction of time
293	MET_peak_time_mean	-0.0502357	0.0326717	0.560286	0.757617	0.541823	128	89	-0.219296	0.118825	-0.174831	0.240174	Symptoms involving head and neck	mental disorders	0.217235	0.961999	-0.0829074	Diurnal rhythms	Phase	Hours past midnight
519	MET_overall_L5	0.199513	0.195056	4.19216e-05	0.000911115	0.541862	352	368	0.104072	0.294954	0.0797957	0.310316	Other diseases of respiratory system, not elsewhere classified	respiratory	0.429671	0.961999	0.00445725	Physical activity	Physical activity	MET
717	self_report_sleep_duration	0.0555139	-0.0373491	0.651987	0.677834	0.541913	67	125	-0.185746	0.296774	-0.213569	0.138871	Polymyalgia Rheumatica	musculoskeletal	0.919958	0.961999	0.092863	Sleep	Self-report	Hours
561	acceleration_hourly_SD	-0.0730381	-0.052423	0.0679133	0.137213	0.541952	477	937	-0.151453	0.00537678	-0.121556	0.01671	Symptoms involving digestive system	digestive	0.920536	0.961999	-0.0206151	Physical activity	Physical activity variability	Fraction of time
562	walking_overall_M10	-0.047333	-0.0758248	0.104838	0.00892786	0.541974	1270	1424	-0.104535	0.0098689	-0.132659	-0.018991	Diverticulosis and diverticulitis	digestive	0.0408905	0.961999	0.0284918	Physical activity	Physical activity	Fraction of time
597	moderate_overall	0.0447211	-0.0322844	0.63158	0.696429	0.542054	158	120	-0.138082	0.227524	-0.194477	0.129908	Other disorders of urethra and urinary tract	genitourinary	0.976153	0.961999	0.0770055	Physical activity	Physical activity	Fraction of time
458	tasks_light_overall_M10	0.043903	-0.0130508	0.532836	0.81037	0.542075	297	283	-0.09407	0.181876	-0.119657	0.0935556	Hypotension	circulatory system	0.835088	0.961999	0.0569539	Physical activity	Physical activity	Fraction of time
592	sedentary_hourly_SD	-0.0836315	-0.00204173	0.420053	0.980703	0.542085	92	140	-0.286923	0.11966	-0.167496	0.163412	Cystitis and urethritis	genitourinary	0.751449	0.961999	-0.0815898	Physical activity	Physical activity variability	Fraction of time
357	main_sleep_offset_mean	-0.0667707	0.0216994	0.493103	0.85209	0.542085	93	85	-0.257719	0.124178	-0.20641	0.249809	Inflammatory and toxic neuropathy	neurological	0.461793	0.961999	-0.0884701	Diurnal rhythms	Phase	Hours past midnight
211	acceleration_L5_time	0.0558206	0.00483906	0.398344	0.931547	0.542147	218	347	-0.0737225	0.185364	-0.105579	0.115257	Benign neoplasm of other parts of digestive system	neoplasms	0.814336	0.961999	0.0509815	Diurnal rhythms	Phase	Hours past midnight
696	temp_phase_abs_dev	0.0620262	0.0130473	0.315232	0.88324	0.542192	188	189	-0.0590254	0.183078	-0.161083	0.187177	Psoriasis and related disorders	dermatologic	0.720798	0.961999	0.0489789	Diurnal rhythms	Phase	Hours
333	MVPA_IV	0.222978	0.12182	0.103748	0.34752	0.542232	51	62	-0.0456437	0.4916	-0.13235	0.37599	Extrapyramidal disease and abnormal movement disorders	neurological	0.542467	0.961999	0.101158	Diurnal rhythms	Variability
506	MVPA_hourly_SD_M10	-0.267508	-0.206383	0.00296997	0.124822	0.54226	103	62	-0.443984	-0.0910321	-0.469933	0.0571678	Empyema and pneumothorax	respiratory	0.0532573	0.961999	-0.0611251	Physical activity	Physical activity variability	Fraction of time
350	inactivity_peak_value_mean	-0.0593412	-0.133799	0.44072	0.118032	0.542306	160	145	-0.210202	0.0915196	-0.301572	0.0339747	Abnormal movement	neurological	0.526111	0.961999	0.0744576	Sleep	Sleep
276	acceleration_overall_M10	-0.299108	-0.281838	4.16468e-10	9.43958e-08	0.542324	382	377	-0.392908	-0.205309	-0.38531	-0.178365	Disorders of fluid, electrolyte, and acid-base balance	endocrine/metabolic	0.394726	0.961999	-0.0172706	Physical activity	Physical activity	g
830	tasks_light_hourly_SD	0.00344106	0.0927509	0.978393	0.375554	0.542334	79	79	-0.245587	0.252469	-0.112407	0.297909	Dislocation	injuries & poisonings	0.789356	0.961999	-0.0893099	Physical activity	Physical activity variability	Fraction of time
443	tasks_light_overall_M10	-0.0461244	0.0261328	0.623881	0.71152	0.542468	161	167	-0.230491	0.138242	-0.112372	0.164637	Peripheral vascular disease	circulatory system	0.322578	0.961999	-0.0722572	Physical activity	Physical activity	Fraction of time
471	main_sleep_onset_SD	-0.00164152	0.0777276	0.980023	0.471663	0.542527	205	93	-0.130132	0.126849	-0.133933	0.289388	Nasal polyps	respiratory	0.104464	0.961999	-0.0793691	Diurnal rhythms	Phase Variability	Hours
386	self_report_sleep_duration	0.104339	0.0588098	0.0545853	0.212523	0.542539	361	454	-0.00205211	0.210729	-0.0336517	0.151271	Vertiginous syndromes and other disorders of vestibular system	sense organs	0.475979	0.961999	0.0455288	Sleep	Self-report	Hours
851	acceleration_between_day_SD	-0.104883	-0.0657409	0.0845715	0.320307	0.542578	212	257	-0.22407	0.0143041	-0.195395	0.0639128	Complications of transplants and reattached limbs	injuries & poisonings	0.474523	0.961999	-0.0391421	Physical activity	Physical activity variability	g
340	acceleration_RA	-0.0870073	-0.0555111	0.144578	0.143075	0.542588	218	831	-0.203895	0.0298807	-0.129807	0.0187848	Migraine	neurological	0.224778	0.961999	-0.0314962	Diurnal rhythms	Amplitude
471	MVPA_within_day_SD_M10	0.0332752	-0.0421103	0.614513	0.693604	0.542588	205	93	-0.0962228	0.162773	-0.251614	0.167393	Nasal polyps	respiratory	0.693844	0.961999	0.0753855	Physical activity	Physical activity variability	Fraction of time
361	temp_RA	-0.0290488	0.0383009	0.654799	0.672237	0.542664	208	128	-0.156394	0.0982963	-0.139139	0.215741	Retinal detachments and defects	sense organs	0.749901	0.961999	-0.0673497	Diurnal rhythms	Amplitude
285	phase	0.131668	0.113378	0.00484876	0.0132388	0.542711	402	596	0.0400592	0.223276	0.0236781	0.203078	Other anemias	hematopoietic	0.469767	0.961999	0.01829	Diurnal rhythms	Phase	Hours past midnight
455	main_sleep_duration_mean	0.0325335	0.00192638	0.370367	0.960877	0.542776	721	754	-0.0386514	0.103718	-0.075047	0.0788997	Hemorrhoids	circulatory system	0.931362	0.961999	0.0306071	Sleep	Sleep	Hours
594	acceleration_overall_M10	-0.165893	-0.240167	0.000292151	0.00359789	0.542781	409	145	-0.25565	-0.0761362	-0.401839	-0.0784946	Urinary calculus	genitourinary	0.00887454	0.961999	0.074274	Physical activity	Physical activity	g
595	temp_cosinor_rsquared	-0.0499415	0.0422016	0.591421	0.727817	0.542795	104	67	-0.232302	0.132419	-0.195469	0.279872	Hydronephrosis	genitourinary	0.833123	0.961999	-0.0921431	Diurnal rhythms	Amplitude
365	acceleration_between_day_SD	-0.0199029	-0.0746646	0.689478	0.201155	0.54282	325	336	-0.117535	0.0777297	-0.18915	0.039821	Glaucoma	sense organs	0.851451	0.961999	0.0547617	Physical activity	Physical activity variability	g
564	acceleration_M10_time	0.0471398	0.0267527	0.117643	0.379221	0.542958	1058	1412	-0.0119073	0.106187	-0.0328788	0.0863842	Functional digestive disorders	digestive	0.344156	0.961999	0.0203871	Diurnal rhythms	Phase	Hours past midnight
565	sleep_hourly_SD_L5	-0.0161874	0.0197446	0.671789	0.662338	0.542981	641	539	-0.0910713	0.0586965	-0.0688776	0.108367	Anal and rectal conditions	digestive	0.803197	0.961999	-0.035932	Sleep	Sleep	Fraction of time
274	acceleration_overall_L5	0.0307603	-0.0622233	0.493662	0.689745	0.543006	417	52	-0.0573208	0.118841	-0.367734	0.243287	Gout and other crystal arthropathies	endocrine/metabolic	0.831622	0.961999	0.0929836	Physical activity	Physical activity	g
598	sleep_within_day_SD_M10	-0.00148198	-0.081672	0.983394	0.437063	0.543008	175	98	-0.141042	0.138078	-0.287652	0.124308	Abnormal findings on examination of urine	genitourinary	0.803946	0.961999	0.08019	Sleep	Sleep variability
595	self_report_daytime_dozing	0.220384	0.144606	0.0267284	0.323346	0.543011	104	67	0.0254183	0.415349	-0.142384	0.431596	Hydronephrosis	genitourinary	0.604976	0.961999	0.0757775	Sleep	Self-report
915	moderate_peak_value_mean	0.0459358	-0.0218645	0.562105	0.77278	0.543034	181	162	-0.109374	0.201246	-0.170287	0.126557	Superficial injury without mention of infection	injuries & poisonings	0.818541	0.961999	0.0678004	Physical activity	Physical activity	Hours
915	moderate_within_day_SD_M10	0.0447521	-0.0218494	0.555847	0.779572	0.54306	181	162	-0.104166	0.19367	-0.174865	0.131167	Superficial injury without mention of infection	injuries & poisonings	0.832968	0.961999	0.0666015	Physical activity	Physical activity variability	Fraction of time
577	sleep_peak_quality_mean	0.0473955	0.15211	0.621714	0.168753	0.543148	89	94	-0.140875	0.235666	-0.0645236	0.368744	Diseases of pancreas	digestive	0.0265829	0.961999	-0.104715	Sleep	Sleep	Hours
695	MET_within_day_SD_L5	-0.0182156	0.0567815	0.840596	0.451148	0.543151	105	193	-0.195728	0.159297	-0.09092	0.204483	Erythematous conditions	dermatologic	0.396911	0.961999	-0.0749971	Physical activity	Physical activity variability
689	MET_peak_time_mean	0.112648	0.165461	0.0448981	0.00510145	0.543178	305	285	0.00256386	0.222732	0.0496681	0.281254	Disorder of skin and subcutaneous tissue NOS	dermatologic	0.873579	0.961999	-0.0528129	Diurnal rhythms	Phase	Hours past midnight
706	temp_RA	-0.0153781	-0.0675361	0.782851	0.23646	0.543192	288	320	-0.124744	0.0939874	-0.179348	0.0442756	Diseases of sebaceous glands	dermatologic	0.11871	0.961999	0.052158	Diurnal rhythms	Amplitude
375	acceleration_overall_M10	-0.0667352	0.0100546	0.512623	0.898639	0.543208	80	161	-0.266508	0.133038	-0.144659	0.164769	Disorders of lacrimal system	sense organs	0.604976	0.961999	-0.0767899	Physical activity	Physical activity	g
721	moderate_peak_value_mean	-0.0521668	0.0227634	0.609293	0.740231	0.543213	108	195	-0.25223	0.147896	-0.111809	0.157336	Spondylosis and allied disorders	musculoskeletal	0.17193	0.961999	-0.0749302	Physical activity	Physical activity	Hours
165	walking_hourly_SD_M10	-0.253922	-0.374716	0.0228436	0.000793724	0.543216	74	87	-0.472578	-0.0352654	-0.593608	-0.155825	Cancer within the respiratory system	neoplasms	0.00599933	0.961999	0.120794	Physical activity	Physical activity variability	Fraction of time
561	walking_overall_M10	-0.037119	-0.0752451	0.414435	0.0300693	0.543292	477	937	-0.126266	0.0520282	-0.143232	-0.00725783	Symptoms involving digestive system	digestive	0.0295083	0.961999	0.0381261	Physical activity	Physical activity	Fraction of time
285	MET_overall_L5	0.0801301	0.0544747	0.0807492	0.239285	0.543306	402	596	-0.00980198	0.170062	-0.0362572	0.145207	Other anemias	hematopoietic	0.973956	0.961999	0.0256554	Physical activity	Physical activity	MET
727	moderate_peak_value_mean	0.0966108	0.0365246	0.180928	0.485322	0.543314	218	339	-0.0449223	0.238144	-0.066073	0.139122	Other disorders of synovium, tendon, and bursa	musculoskeletal	0.202508	0.961999	0.0600862	Physical activity	Physical activity	Hours
561	sedentary_hourly_SD_M10	-0.0323287	0.00124419	0.469023	0.971805	0.543323	477	937	-0.119841	0.0551839	-0.0677523	0.0702407	Symptoms involving digestive system	digestive	0.997854	0.961999	-0.0335729	Physical activity	Physical activity variability	Fraction of time
704	sleep_overall_L5	-0.048255	0.00791157	0.450697	0.922122	0.543384	188	193	-0.173652	0.077142	-0.150709	0.166533	Diseases of hair and hair follicles	dermatologic	0.000159622	0.961999	-0.0561665	Sleep	Sleep	Fraction of time
443	acceleration_L5_time	0.0136463	-0.0559861	0.859591	0.491031	0.543395	161	167	-0.137558	0.16485	-0.215329	0.103357	Peripheral vascular disease	circulatory system	0.454263	0.961999	0.0696324	Diurnal rhythms	Phase	Hours past midnight
562	moderate_overall_M10	-0.00347352	-0.0261457	0.917761	0.318885	0.543452	1270	1424	-0.0694097	0.0624626	-0.0775587	0.0252674	Diverticulosis and diverticulitis	digestive	0.386097	0.961999	0.0226721	Physical activity	Physical activity	Fraction of time
477	acceleration_peak_time_mean	0.115305	0.0295582	0.222169	0.79672	0.543508	103	78	-0.0698216	0.300432	-0.19535	0.254466	Epistaxis or throat hemorrhage	respiratory	0.792432	0.961999	0.0857469	Diurnal rhythms	Phase	Hours past midnight
202	moderate_peak_value_mean	-0.053604	0.0364087	0.60307	0.726595	0.543594	106	85	-0.255657	0.148449	-0.167683	0.240501	Cancer of other lymphoid, histiocytic tissue	neoplasms	0.381027	0.961999	-0.0900128	Physical activity	Physical activity	Hours
579	acceleration_overall_L5	0.0865206	0.0282974	0.282831	0.739675	0.543621	123	174	-0.0713796	0.244421	-0.13862	0.195215	Other symptoms involving abdomen and pelvis	digestive	0.61537	0.961999	0.0582232	Physical activity	Physical activity	g
228	acceleration_L5_time	0.117713	0.00910221	0.384295	0.943331	0.543672	51	66	-0.147479	0.382905	-0.241877	0.260081	Hemangioma and lymphangioma, any site	neoplasms	0.781448	0.961999	0.108611	Diurnal rhythms	Phase	Hours past midnight
474	sedentary_overall_L5	0.0833329	0.036197	0.2247	0.649268	0.543686	159	206	-0.0511948	0.217861	-0.119807	0.192201	Acute and chronic tonsillitis	respiratory	0.128271	0.961999	0.0471359	Physical activity	Physical activity	Fraction of time
592	sleep_hourly_SD	-0.105069	-0.038514	0.260243	0.67137	0.543695	92	140	-0.287991	0.0778532	-0.216441	0.139413	Cystitis and urethritis	genitourinary	0.0238446	0.961999	-0.0665552	Sleep	Sleep variability	Fraction of time
1100	sleep_peak_quality_SD	0.0895163	0.0139227	0.379001	0.845827	0.543796	96	197	-0.109923	0.288955	-0.12642	0.154266	Family history		0.849384	0.961999	0.0755936	Sleep	Sleep variability	Hours
418	main_sleep_offset_mean_abs_dev	0.0218278	0.0542636	0.482037	0.102756	0.54381	1022	1128	-0.0390275	0.082683	-0.0109199	0.119447	Nonspecific chest pain	circulatory system	0.00508711	0.961999	-0.0324359	Diurnal rhythms	Phase	Hours
716	moderate_within_day_SD	0.0466618	0.0166455	0.186193	0.542603	0.543868	1035	1443	-0.0225233	0.115847	-0.0369376	0.0702286	Other arthropathies	musculoskeletal	0.352535	0.961999	0.0300163	Physical activity	Physical activity variability	Fraction of time
850	amplitude	-0.0146715	-0.0773204	0.828782	0.257163	0.5439	193	224	-0.147642	0.118299	-0.211065	0.0564243	Hemorrhage or hematoma complicating a procedure	injuries & poisonings	0.516047	0.961999	0.0626489	Diurnal rhythms	Amplitude	g
555	temp_amplitude	-0.146	-0.0949511	0.0335886	0.197242	0.543904	184	192	-0.280662	-0.0113384	-0.23928	0.0493777	Inflammatory bowel disease and other gastroenteritis and colitis	digestive	0.631059	0.961999	-0.0510491	Diurnal rhythms	Amplitude	Celsius
451	sleep_peak_time_mean	-0.173473	-0.118988	0.0249371	0.188207	0.543964	148	137	-0.325097	-0.0218496	-0.296219	0.0582421	Phlebitis and thrombophlebitis	circulatory system	0.653013	0.961999	-0.0544852	Diurnal rhythms	Phase	Hours past midnight
559	MVPA_hourly_SD	-0.187429	-0.0926567	0.106995	0.479318	0.543971	65	62	-0.41534	0.0404823	-0.349386	0.164072	Ileostomy status	digestive	1.33551e-07	0.961999	-0.0947721	Physical activity	Physical activity variability	Fraction of time
278	MET_within_day_SD	-0.0806381	-0.0419726	0.0836023	0.321724	0.544008	533	644	-0.171988	0.0107115	-0.124993	0.0410482	Overweight, obesity and other hyperalimentation	endocrine/metabolic	0.401499	0.961999	-0.0386655	Physical activity	Physical activity variability
351	moderate_between_day_SD_M10	0.0985517	0.14504	0.125611	0.000340327	0.544028	244	645	-0.027562	0.224665	0.0656965	0.224383	Other peripheral nerve disorders	neurological	0.759064	0.961999	-0.046488	Physical activity	Physical activity variability	Fraction of time
306	moderate_hourly_SD	-0.0618847	-0.0332119	0.0402869	0.279504	0.544044	1605	1260	-0.121028	-0.00274115	-0.0934059	0.0269821	Other mental disorder	mental disorders	0.643323	0.961999	-0.0286729	Physical activity	Physical activity variability	Fraction of time
208	moderate_overall	-0.00837531	0.0199822	0.827442	0.529621	0.544092	1019	869	-0.0836835	0.0669329	-0.0423256	0.08229	Benign neoplasm of colon	neoplasms	0.395891	0.961999	-0.0283575	Physical activity	Physical activity	Fraction of time
783	phase	0.0816252	0.17221	0.274193	0.0424878	0.544197	149	168	-0.0646875	0.227938	0.00583609	0.338583	Fever of unknown origin	symptoms	0.39575	0.961999	-0.0905845	Diurnal rhythms	Phase	Hours past midnight
418	acceleration_peak_time_mean	-0.000853095	0.0271415	0.978578	0.392706	0.544213	1022	1128	-0.0631254	0.0614192	-0.0350988	0.0893818	Nonspecific chest pain	circulatory system	0.995523	0.961999	-0.0279946	Diurnal rhythms	Phase	Hours past midnight
395	walking_overall	-0.00704421	-0.0608207	0.903347	0.339555	0.544256	288	263	-0.120744	0.106655	-0.185642	0.0640005	Heart valve disorders	circulatory system	0.0365996	0.961999	0.0537764	Physical activity	Physical activity	Hours
389	sleep_hourly_SD_L5	0.0980107	0.0548845	0.0772594	0.379477	0.544294	302	280	-0.0107154	0.206737	-0.0675182	0.177287	Hearing loss	sense organs	0.719589	0.961999	0.0431262	Sleep	Sleep	Fraction of time
519	amplitude	-0.303183	-0.285326	1.99493e-09	1.28223e-07	0.544321	352	368	-0.402218	-0.204148	-0.391188	-0.179465	Other diseases of respiratory system, not elsewhere classified	respiratory	0.0575001	0.961999	-0.0178565	Diurnal rhythms	Amplitude	g
715	self_report_IPAQ_activity_group	0.035692	-0.0721825	0.790783	0.536446	0.544337	107	147	-0.228017	0.299401	-0.30105	0.156685	Other inflammatory spondylopathies	musculoskeletal	0.224614	0.961999	0.107874	Physical activity	Self-report physical activity
306	walking_within_day_SD_M10	-0.108756	-0.139662	0.000145436	1.25913e-05	0.544424	1605	1260	-0.164862	-0.052649	-0.202332	-0.0769906	Other mental disorder	mental disorders	0.715191	0.961999	0.0309059	Physical activity	Physical activity variability	Fraction of time
528	acceleration_RA	-0.144098	-0.0949357	0.0784821	0.264563	0.544475	116	161	-0.304609	0.016413	-0.261719	0.0718477	Diseases of the oral soft tissues, excluding lesions specific for gingiva and tongue	digestive	0.424826	0.961999	-0.0491623	Diurnal rhythms	Amplitude
288	moderate_hourly_SD	-0.0797841	-0.00561487	0.398337	0.938709	0.544498	117	179	-0.264937	0.105369	-0.148742	0.137512	Diseases of white blood cells	hematopoietic	0.498862	0.961999	-0.0741692	Physical activity	Physical activity variability	Fraction of time
364	temp_phase_abs_dev	0.0567086	0.219391	0.612194	0.164692	0.544499	57	61	-0.162548	0.275965	-0.0900854	0.528866	Corneal opacity and other disorders of cornea	sense organs	0.767761	0.961999	-0.162682	Diurnal rhythms	Phase	Hours
709	acceleration_within_day_SD_M10	-0.0427467	0.031729	0.64667	0.689176	0.544565	90	172	-0.225526	0.140033	-0.123756	0.187214	Diffuse diseases of connective tissue	dermatologic	0.302762	0.961999	-0.0744757	Physical activity	Physical activity variability	Fraction of time
851	other_sleep_mean	0.0970629	0.05971	0.108019	0.384888	0.544638	212	257	-0.0213086	0.215434	-0.0749774	0.194397	Complications of transplants and reattached limbs	injuries & poisonings	0.133222	0.961999	0.0373528	Sleep	Sleep	Hours
459	sedentary_hourly_SD_L5	0.0644254	0.0344187	0.080918	0.427377	0.54466	712	597	-0.00792113	0.136772	-0.050579	0.119416	Other disorders of circulatory system	circulatory system	0.171334	0.961999	0.0300067	Physical activity	Physical activity variability	Fraction of time
414	walking_overall_M10	-0.0928349	-0.189673	0.238989	0.13278	0.544686	153	68	-0.247361	0.0616916	-0.436979	0.0576335	Other forms of chronic heart disease	circulatory system	2.942e-05	0.961999	0.0968377	Physical activity	Physical activity	Fraction of time
479	sedentary_overall	-0.0329436	0.0389893	0.677885	0.659277	0.544694	143	130	-0.188405	0.122517	-0.134334	0.212313	Other upper respiratory disease	respiratory	0.821223	0.961999	-0.0719329	Physical activity	Physical activity	Fraction of time
979	phase	0.13176	0.0677809	0.198096	0.416033	0.5447	79	170	-0.0689019	0.332422	-0.0955644	0.231126	Adverse drug events and drug allergies	injuries & poisonings	0.221711	0.961999	0.0639791	Diurnal rhythms	Phase	Hours past midnight
289	sleep_hourly_SD	-0.105769	-0.0558713	0.130386	0.495091	0.544727	166	173	-0.242824	0.0312858	-0.216387	0.104645	Other diseases of blood and blood-forming organs	hematopoietic	0.722608	0.961999	-0.0498977	Sleep	Sleep variability	Fraction of time
850	acceleration_peak_value_SD	-0.0806533	-0.0351254	0.203856	0.626516	0.544751	193	224	-0.205064	0.0437572	-0.176601	0.10635	Hemorrhage or hematoma complicating a procedure	injuries & poisonings	0.00305793	0.961999	-0.0455278	Physical activity	Physical activity variability	Fraction of time
790	acceleration_hourly_SD	-0.0740237	-0.0308782	0.0642694	0.717145	0.544791	481	151	-0.152435	0.0043873	-0.19794	0.136183	Nonspecific findings on examination of blood	symptoms	0.0571858	0.961999	-0.0431455	Physical activity	Physical activity variability	Fraction of time
1019	moderate_within_day_SD_M10	-0.0681625	-0.0275914	0.163179	0.518559	0.544819	448	551	-0.163969	0.0276441	-0.111363	0.0561798	Other ill-defined and unknown causes of morbidity and mortality		0.882193	0.961999	-0.0405711	Physical activity	Physical activity variability	Fraction of time
519	temp_RA	0.13416	0.0994412	0.00844521	0.0668253	0.544831	352	368	0.0343243	0.233996	-0.00689725	0.20578	Other diseases of respiratory system, not elsewhere classified	respiratory	0.99007	0.961999	0.034719	Diurnal rhythms	Amplitude
594	MET_hourly_SD	-0.0865913	-0.145646	0.0777477	0.0751909	0.544902	409	145	-0.182808	0.00962528	-0.306082	0.0147897	Urinary calculus	genitourinary	0.000474117	0.961999	0.0590547	Physical activity	Physical activity variability
416	moderate_within_day_SD	-0.0376186	-0.108591	0.636053	0.278541	0.544919	179	90	-0.19343	0.118193	-0.30501	0.0878278	Cardiomegaly	circulatory system	0.00431069	0.961999	0.0709724	Physical activity	Physical activity variability	Fraction of time
1100	self_report_IPAQ_activity_group	-0.019292	0.0819616	0.885637	0.414942	0.544939	96	197	-0.282209	0.243625	-0.115103	0.279026	Family history		0.897935	0.961999	-0.101254	Physical activity	Self-report physical activity
591	walking_hourly_SD	-0.176146	-0.226264	0.000161978	5.47448e-07	0.544966	453	532	-0.267664	-0.0846272	-0.314781	-0.137746	Urinary tract infection	genitourinary	0.627793	0.961999	0.0501179	Physical activity	Physical activity variability	Fraction of time
728	main_sleep_onset_SD	0.0428831	0.130826	0.521054	0.252308	0.545072	199	84	-0.0880964	0.173863	-0.093169	0.354821	Disorders of muscle, ligament, and fascia	musculoskeletal	0.645486	0.961999	-0.0879431	Diurnal rhythms	Phase Variability	Hours
172	sedentary_overall_L5	-0.0723265	-0.0561419	0.0323552	0.220375	0.545112	706	635	-0.138568	-0.00608509	-0.14593	0.0336467	Skin cancer	neoplasms	0.592956	0.961999	-0.0161846	Physical activity	Physical activity	Fraction of time
276	MET_peak_time_mean	0.010373	-0.0343408	0.839282	0.514963	0.545211	382	377	-0.0898752	0.110621	-0.137714	0.069032	Disorders of fluid, electrolyte, and acid-base balance	endocrine/metabolic	0.877362	0.961999	0.0447138	Diurnal rhythms	Phase	Hours past midnight
696	sleep_peak_time_mean	-0.0333483	0.0283583	0.627478	0.711575	0.545241	188	189	-0.168042	0.101345	-0.121972	0.178689	Psoriasis and related disorders	dermatologic	0.553318	0.961999	-0.0617066	Diurnal rhythms	Phase	Hours past midnight
1100	MVPA_overall	0.0742559	-0.000544625	0.462936	0.993955	0.545272	96	197	-0.124027	0.272538	-0.141452	0.140362	Family history		0.622483	0.961999	0.0748005	Physical activity	Physical activity	Fraction of time
261	acceleration_IV	-0.201226	-0.135731	0.0454308	0.112378	0.545299	87	146	-0.39836	-0.0040919	-0.303301	0.0318381	Vitamin deficiency	endocrine/metabolic	0.800905	0.961999	-0.0654944	Diurnal rhythms	Variability
562	MET_overall_M10	-0.0380298	-0.0618748	0.204645	0.0256371	0.545327	1270	1424	-0.0967946	0.0207349	-0.116216	-0.00753377	Diverticulosis and diverticulitis	digestive	0.0519351	0.961999	0.023845	Physical activity	Physical activity	MET
715	moderate_peak_value_mean	0.0841487	0.00165409	0.419471	0.983343	0.54537	107	147	-0.120144	0.288441	-0.153629	0.156937	Other inflammatory spondylopathies	musculoskeletal	0.00924388	0.961999	0.0824946	Physical activity	Physical activity	Hours
350	acceleration_peak_time_mean	-0.0312854	0.0381562	0.682625	0.656007	0.545458	160	145	-0.181256	0.118685	-0.129742	0.206055	Abnormal movement	neurological	0.686227	0.961999	-0.0694416	Diurnal rhythms	Phase	Hours past midnight
562	main_sleep_ratio_mean	-0.0333264	-0.0150074	0.198836	0.628212	0.545466	1270	1424	-0.0841641	0.0175112	-0.0757517	0.0457368	Diverticulosis and diverticulitis	digestive	0.201152	0.961999	-0.018319	Sleep	Sleep
521	acceleration_IV	0.00598281	-0.0683804	0.941156	0.430036	0.54548	134	142	-0.152876	0.164842	-0.238222	0.101462	Diseases of hard tissues of teeth	digestive	0.912906	0.961999	0.0743632	Diurnal rhythms	Variability
681	total_sleep_mean_abs_dev	0.0902625	0.0438845	0.126357	0.529087	0.545509	261	240	-0.0254715	0.205996	-0.0927775	0.180546	Superficial cellulitis and abscess	dermatologic	0.778772	0.961999	0.046378	Sleep	Sleep	Hours
782	temp_amplitude	-0.00568288	-0.106173	0.956251	0.381303	0.545514	81	72	-0.208724	0.197358	-0.343868	0.131522	Symptoms involving skin and other integumentary tissue	symptoms	0.742356	0.961999	0.10049	Diurnal rhythms	Amplitude	Celsius
458	temp_L1_time	0.082984	0.033343	0.159946	0.586961	0.545523	297	283	-0.0327594	0.198727	-0.0869591	0.153645	Hypotension	circulatory system	0.157355	0.961999	0.0496409	Diurnal rhythms	Phase	Hours past midnight
717	acceleration_peak_value_mean	-0.10274	-0.0258221	0.335059	0.776896	0.54557	67	125	-0.311638	0.106158	-0.204433	0.152789	Polymyalgia Rheumatica	musculoskeletal	0.0715045	0.961999	-0.0769177	Physical activity	Physical activity	g
477	temp_phase	0.0177777	-0.0856461	0.829997	0.538885	0.545575	103	78	-0.144514	0.180069	-0.358826	0.187534	Epistaxis or throat hemorrhage	respiratory	0.798677	0.961999	0.103424	Diurnal rhythms	Phase	Hours past midnight
471	phase_abs_dev	0.0183998	0.103859	0.774865	0.353873	0.545577	205	93	-0.107691	0.144491	-0.115713	0.323432	Nasal polyps	respiratory	0.534859	0.961999	-0.0854595	Diurnal rhythms	Phase	Hours
428	moderate_between_day_SD_M10	-0.0487756	-0.113391	0.419809	0.196484	0.545592	293	137	-0.167277	0.069726	-0.285458	0.0586759	Congestive heart failure; nonhypertensive	circulatory system	0.0594521	0.961999	0.0646154	Physical activity	Physical activity variability	Fraction of time
287	MVPA_hourly_SD_M10	-0.323096	-0.272881	0.000432714	0.0362604	0.545618	101	65	-0.503019	-0.143172	-0.528294	-0.0174679	Purpura and other hemorrhagic conditions	hematopoietic	0.957683	0.961999	-0.0502149	Physical activity	Physical activity variability	Fraction of time
475	acceleration_peak_value_SD	-0.0281549	-0.103807	0.682842	0.172307	0.545642	160	201	-0.163216	0.106907	-0.252882	0.0452683	Chronic sinusitis	respiratory	0.201317	0.961999	0.0756521	Physical activity	Physical activity variability	Fraction of time
760	MET_RA	-0.0443877	-0.0961287	0.449072	0.0524526	0.545657	263	438	-0.159322	0.0705468	-0.193277	0.00101933	Back pain	symptoms	0.944823	0.961999	0.051741	Diurnal rhythms	Amplitude	MET
760	sleep_overall_L5	-0.126576	-0.109788	0.019615	0.0472866	0.545688	263	438	-0.232883	-0.0202695	-0.218261	-0.0013151	Back pain	symptoms	0.704796	0.961999	-0.016788	Sleep	Sleep	Fraction of time
782	moderate_overall_M10	-0.125214	-0.195891	0.316394	0.0794734	0.545696	81	72	-0.370172	0.119744	-0.414818	0.0230355	Symptoms involving skin and other integumentary tissue	symptoms	0.936634	0.961999	0.0706772	Physical activity	Physical activity	Fraction of time
496	tasks_light_hourly_SD	-0.019388	0.0232851	0.7296	0.610747	0.545785	440	440	-0.129327	0.0905508	-0.066379	0.112949	Chronic airway obstruction	respiratory	0.405145	0.961999	-0.0426731	Physical activity	Physical activity variability	Fraction of time
717	acceleration_M10_time	-0.0780854	0.00695765	0.484358	0.942801	0.545872	67	125	-0.296943	0.140773	-0.183109	0.197025	Polymyalgia Rheumatica	musculoskeletal	0.946838	0.961999	-0.085043	Diurnal rhythms	Phase	Hours past midnight
573	MVPA_within_day_SD	-0.182159	-0.140396	0.00154675	0.0256467	0.545879	287	267	-0.294929	-0.0693892	-0.263706	-0.0170864	Other disorders of liver	digestive	0.519733	0.961999	-0.0417627	Physical activity	Physical activity variability	Fraction of time
593	main_sleep_offset_mean	0.00427369	0.0468115	0.915162	0.366536	0.546032	578	441	-0.0743577	0.0829051	-0.0547982	0.148421	Hematuria	genitourinary	0.622057	0.961999	-0.0425378	Diurnal rhythms	Phase	Hours past midnight
532	acceleration_within_day_SD	-0.0849548	-0.1537	0.150811	0.0110566	0.546056	224	285	-0.200855	0.0309458	-0.272256	-0.0351445	Dysphagia	digestive	0.896901	0.961999	0.0687454	Physical activity	Physical activity variability	Fraction of time
1019	sedentary_within_day_SD	0.0254947	-0.0137541	0.597933	0.751804	0.546086	448	551	-0.0692584	0.120248	-0.0989959	0.0714876	Other ill-defined and unknown causes of morbidity and mortality		0.373995	0.961999	0.0392488	Physical activity	Physical activity variability	Fraction of time
949	total_sleep_mean_abs_dev	0.0198504	-0.0693585	0.859228	0.409241	0.546089	69	159	-0.199525	0.239226	-0.234094	0.0953767	Allergies, other	injuries & poisonings	0.0518295	0.961999	0.089209	Sleep	Sleep	Hours
426	moderate_between_day_SD_M10	-0.00438117	-0.0527797	0.927595	0.409375	0.546242	462	250	-0.0988803	0.090118	-0.178174	0.0726148	Cardiac conduction disorders	circulatory system	0.173863	0.961999	0.0483985	Physical activity	Physical activity variability	Fraction of time
296	acceleration_overall	-0.189335	-0.166957	3.01304e-05	2.90444e-06	0.546326	416	797	-0.27826	-0.10041	-0.236903	-0.0970111	Mood disorders	mental disorders	0.129786	0.961999	-0.0223776	Physical activity	Physical activity	g
870	moderate_hourly_SD_M10	0.0930112	0.038726	0.128853	0.590383	0.546374	256	200	-0.0270314	0.213054	-0.102286	0.179739	Open wounds of head; neck; and trunk	injuries & poisonings	0.688217	0.961999	0.0542852	Physical activity	Physical activity variability	Fraction of time
530	sedentary_peak_time_mean	0.00802186	0.0309846	0.760609	0.226845	0.546402	1579	1803	-0.0435834	0.0596271	-0.0192669	0.0812362	Diseases of esophagus	digestive	0.335246	0.961999	-0.0229628	Diurnal rhythms	Phase	Hours past midnight
715	MET_within_day_SD	-0.00896127	-0.0851806	0.926836	0.295166	0.546446	107	147	-0.200239	0.182317	-0.244663	0.0743021	Other inflammatory spondylopathies	musculoskeletal	4.05648e-11	0.961999	0.0762193	Physical activity	Physical activity variability
80	acceleration_L5_time_abs_dev	0.0406709	-0.0253728	0.60668	0.742663	0.546475	147	184	-0.114173	0.195515	-0.176841	0.126096	Postoperative infection	infectious diseases	0.998847	0.961999	0.0660437	Diurnal rhythms	Phase	Hours
949	moderate_peak_value_mean	0.0880426	-0.00295685	0.485539	0.968829	0.546519	69	159	-0.159392	0.335477	-0.151269	0.145355	Allergies, other	injuries & poisonings	0.104472	0.961999	0.0909994	Physical activity	Physical activity	Hours
414	temp_RA	0.138407	0.060495	0.0680213	0.6296	0.546526	153	68	-0.0102473	0.287061	-0.185358	0.306348	Other forms of chronic heart disease	circulatory system	0.0385247	0.961999	0.0779117	Diurnal rhythms	Amplitude
555	sedentary_hourly_SD_M10	-0.0334624	-0.101877	0.635544	0.180681	0.546564	184	192	-0.171851	0.104926	-0.25104	0.0472866	Inflammatory bowel disease and other gastroenteritis and colitis	digestive	0.677274	0.961999	0.0684145	Physical activity	Physical activity variability	Fraction of time
717	temp_within_day_SD	-0.0905593	-0.00543897	0.426019	0.952074	0.546592	67	125	-0.313542	0.132423	-0.182813	0.171935	Polymyalgia Rheumatica	musculoskeletal	0.479388	0.961999	-0.0851204	Diurnal rhythms	Variability	Celsius
274	sedentary_peak_value_mean	0.082639	-0.00783989	0.106893	0.953982	0.546614	417	52	-0.0178197	0.183098	-0.274127	0.258448	Gout and other crystal arthropathies	endocrine/metabolic	0.359653	0.961999	0.0904789	Physical activity	Physical activity	Hours
565	tasks_light_within_day_SD	-0.0266022	0.0115849	0.563772	0.774614	0.546676	641	539	-0.116929	0.0637249	-0.0677138	0.0908836	Anal and rectal conditions	digestive	0.404918	0.961999	-0.038187	Physical activity	Physical activity variability	Fraction of time
451	main_sleep_duration_mean	-0.0748618	-0.00802269	0.336189	0.929054	0.546688	148	137	-0.227433	0.0777091	-0.184635	0.16859	Phlebitis and thrombophlebitis	circulatory system	3.6499e-07	0.961999	-0.0668391	Sleep	Sleep	Hours
349	amplitude	-0.0775221	-0.199219	0.535239	0.128505	0.546704	56	60	-0.322585	0.167541	-0.456101	0.057664	Other and unspecified disorders of the nervous system	neurological	5.24595e-05	0.961999	0.121696	Diurnal rhythms	Amplitude	g
411	sedentary_IV	0.0394128	0.0118875	0.16395	0.761837	0.546739	1471	758	-0.0160858	0.0949114	-0.0649921	0.088767	Ischemic Heart Disease	circulatory system	0.781986	0.961999	0.0275253	Diurnal rhythms	Variability
244	MET_overall	-0.037578	-0.0735243	0.514886	0.00842109	0.54684	319	1359	-0.150675	0.0755187	-0.128218	-0.0188311	Hypothyroidism	endocrine/metabolic	0.524915	0.961999	0.0359464	Physical activity	Physical activity	MET
771	MVPA_between_day_SD	-0.193129	-0.0869179	0.150927	0.469149	0.546901	54	70	-0.456683	0.0704245	-0.322268	0.148432	Musculoskeletal symptoms referable to limbs	symptoms	0.602966	0.961999	-0.106211	Physical activity	Physical activity variability	Fraction of time
507	acceleration_M10_time_abs_dev	0.00498283	0.0576502	0.92224	0.366581	0.546933	334	266	-0.0950711	0.105037	-0.0674978	0.182798	Pleurisy; pleural effusion	respiratory	0.831048	0.961999	-0.0526673	Diurnal rhythms	Phase	Hours
345	acceleration_within_day_SD_M10	-0.136669	-0.230484	0.0598133	0.00394809	0.546962	149	167	-0.278988	0.00564948	-0.387206	-0.0737607	Epilepsy, recurrent seizures, convulsions	neurological	4.7708e-06	0.961999	0.0938142	Physical activity	Physical activity variability	Fraction of time
721	acceleration_within_day_SD	-0.0252368	-0.102499	0.764054	0.158397	0.546963	108	195	-0.190032	0.139558	-0.244931	0.039933	Spondylosis and allied disorders	musculoskeletal	0.0562687	0.961999	0.0772621	Physical activity	Physical activity variability	Fraction of time
782	acceleration_L5_time	0.125252	0.0320377	0.245843	0.798578	0.547003	81	72	-0.0862901	0.336794	-0.214037	0.278112	Symptoms involving skin and other integumentary tissue	symptoms	0.340063	0.961999	0.0932143	Diurnal rhythms	Phase	Hours past midnight
591	sleep_within_day_SD_L5	0.0936694	0.0705816	0.0296667	0.138721	0.547014	453	532	0.00924267	0.178096	-0.0228551	0.164018	Urinary tract infection	genitourinary	0.00245306	0.961999	0.0230879	Sleep	Sleep
592	sedentary_hourly_SD_M10	-0.0128419	-0.0981616	0.896932	0.266212	0.54706	92	140	-0.207154	0.18147	-0.271208	0.0748853	Cystitis and urethritis	genitourinary	0.441967	0.961999	0.0853197	Physical activity	Physical activity variability	Fraction of time
595	total_sleep_mean	0.149595	0.272442	0.10224	0.0354333	0.547074	104	67	-0.0298349	0.329025	0.0185765	0.526307	Hydronephrosis	genitourinary	0.878585	0.961999	-0.122847	Sleep	Sleep	Hours
366	sleep_IV	0.0206762	0.0517195	0.515999	0.0921149	0.547077	961	1340	-0.0417172	0.0830696	-0.00846375	0.111903	Cataract	sense organs	0.00503993	0.961999	-0.0310433	Diurnal rhythms	Variability
386	MVPA_overall_M10	-0.0903743	-0.0503167	0.0816935	0.293192	0.547081	361	454	-0.192119	0.0113704	-0.14414	0.0435064	Vertiginous syndromes and other disorders of vestibular system	sense organs	0.000279504	0.961999	-0.0400575	Physical activity	Physical activity	Fraction of time
386	temp_RA	0.0523525	0.0132865	0.29375	0.78383	0.547087	361	454	-0.0453795	0.150085	-0.0816424	0.108215	Vertiginous syndromes and other disorders of vestibular system	sense organs	0.141881	0.961999	0.039066	Diurnal rhythms	Amplitude
415	walking_hourly_SD	-0.187072	-0.134569	0.00637508	0.0730992	0.547136	200	190	-0.32148	-0.0526649	-0.281734	0.0125967	Pulmonary heart disease	circulatory system	0.655621	0.961999	-0.0525035	Physical activity	Physical activity variability	Fraction of time
696	acceleration_hourly_SD_M10	-0.0108556	-0.0790537	0.863167	0.305258	0.547178	188	189	-0.134314	0.112603	-0.230189	0.0720812	Psoriasis and related disorders	dermatologic	0.148491	0.961999	0.0681981	Physical activity	Physical activity variability	Fraction of time
557	self_report_snoring	0.0176041	0.119492	0.884156	0.205518	0.547195	62	133	-0.219213	0.254421	-0.0655066	0.304491	Intestinal malabsorption (non-celiac)	digestive	0.00656438	0.961999	-0.101888	Sleep	Self-report
274	self_report_nap_during_day	0.133288	0.0661714	0.0113354	0.789636	0.547225	417	52	0.0301244	0.236451	-0.419996	0.552338	Gout and other crystal arthropathies	endocrine/metabolic	0.912218	0.961999	0.0671165	Sleep	Self-report
470	moderate_within_day_SD	-0.0347913	0.0351948	0.650225	0.683388	0.547235	192	122	-0.185176	0.115594	-0.133946	0.204335	Septal Deviations/Turbinate Hypertrophy	respiratory	0.440221	0.961999	-0.069986	Physical activity	Physical activity variability	Fraction of time
835	temp_amplitude	0.117631	0.0575121	0.113918	0.494667	0.547256	154	142	-0.0282143	0.263476	-0.107556	0.22258	Internal derangement of knee	injuries & poisonings	0.840403	0.961999	0.0601188	Diurnal rhythms	Amplitude	Celsius
702	walking_within_day_SD_M10	-0.00766152	0.0428503	0.898042	0.453082	0.54734	269	319	-0.124857	0.109534	-0.0690907	0.154791	Degenerative skin conditions and other dermatoses	dermatologic	0.638898	0.961999	-0.0505118	Physical activity	Physical activity variability	Fraction of time
351	MVPA_between_day_SD	0.164012	0.120886	0.0101037	0.00293655	0.547344	244	645	0.0390446	0.288979	0.0412303	0.200541	Other peripheral nerve disorders	neurological	0.563197	0.961999	0.0431259	Physical activity	Physical activity variability	Fraction of time
454	main_sleep_duration_mean	-0.0182265	-0.067102	0.748063	0.13855	0.547362	280	560	-0.129451	0.0929983	-0.155894	0.0216899	Varicose veins	circulatory system	0.905015	0.961999	0.0488755	Sleep	Sleep	Hours
368	acceleration_L5_time_abs_dev	0.126728	0.0690183	0.0957743	0.403197	0.54737	157	165	-0.02239	0.275846	-0.0928114	0.230848	Visual disturbances	sense organs	0.547341	0.961999	0.0577097	Diurnal rhythms	Phase	Hours
706	phase_abs_dev	-0.0769002	-0.0376714	0.161016	0.537235	0.547391	288	320	-0.184433	0.0306325	-0.157343	0.082	Diseases of sebaceous glands	dermatologic	0.509309	0.961999	-0.0392288	Diurnal rhythms	Phase	Hours
782	sleep_peak_time_mean_abs_dev	0.165056	0.294251	0.112489	0.0226281	0.547426	81	72	-0.0387794	0.368891	0.0412683	0.547233	Symptoms involving skin and other integumentary tissue	symptoms	0.314396	0.961999	-0.129195	Diurnal rhythms	Phase	Hours
477	self_report_IPAQ_activity_group	0.0171051	0.142318	0.896778	0.37891	0.547429	103	78	-0.241334	0.275544	-0.174711	0.459346	Epistaxis or throat hemorrhage	respiratory	0.499539	0.961999	-0.125213	Physical activity	Self-report physical activity
10	sleep_hourly_SD	0.0903046	-0.00783481	0.436787	0.953272	0.547442	59	63	-0.13731	0.317919	-0.269898	0.254229	Tuberculosis	infectious diseases	0.827998	0.961999	0.0981394	Sleep	Sleep variability	Fraction of time
479	tasks_light_overall	0.0289527	-0.0438099	0.771275	0.579706	0.547443	143	130	-0.166255	0.224161	-0.19886	0.11124	Other upper respiratory disease	respiratory	0.631858	0.961999	0.0727626	Physical activity	Physical activity	Hours
411	MET_peak_time_mean	0.0256426	-0.00240937	0.363335	0.949307	0.54746	1471	758	-0.0296473	0.0809326	-0.0766886	0.0718699	Ischemic Heart Disease	circulatory system	0.7972	0.961999	0.028052	Diurnal rhythms	Phase	Hours past midnight
1019	acceleration_within_day_SD	-0.0847708	-0.0588854	0.0437547	0.178456	0.547466	448	551	-0.167168	-0.00237415	-0.144663	0.026892	Other ill-defined and unknown causes of morbidity and mortality		0.783938	0.961999	-0.0258855	Physical activity	Physical activity variability	Fraction of time
735	self_report_sleeplessness	0.093368	0.0127509	0.443582	0.820027	0.547475	116	599	-0.145498	0.332234	-0.0971041	0.122606	Acquired foot deformities	musculoskeletal	0.897897	0.961999	0.0806171	Sleep	Self-report
296	walking_hourly_SD_M10	-0.0886651	-0.134508	0.0637226	0.000384979	0.547494	416	797	-0.182392	0.00506213	-0.20876	-0.0602561	Mood disorders	mental disorders	0.9524	0.961999	0.0458432	Physical activity	Physical activity variability	Fraction of time
593	MVPA_within_day_SD_M10	-0.0272257	-0.0702209	0.501823	0.16044	0.547506	578	441	-0.10668	0.0522284	-0.168279	0.0278368	Hematuria	genitourinary	0.532759	0.961999	0.0429952	Physical activity	Physical activity variability	Fraction of time
229	mesor	-0.116124	-0.0241589	0.346231	0.805786	0.547512	57	99	-0.357763	0.125515	-0.216753	0.168436	Benign neoplasm of unspecified sites	neoplasms	0.553209	0.961999	-0.0919652	Physical activity	Physical activity	g
195	self_report_getting_up_in_morning	0.023715	0.0568397	0.72638	0.287306	0.547593	860	725	-0.109122	0.156552	-0.0478663	0.161546	Cancer, suspected or other	neoplasms	0.97077	0.962066	-0.0331247	Sleep	Self-report
1002	walking_within_day_SD	-0.126068	-0.189456	0.0750503	0.00223749	0.547681	194	273	-0.264871	0.0127346	-0.310926	-0.0679851	Symptoms concerning nutrition, metabolism, and development		0.4264	0.962066	0.0633874	Physical activity	Physical activity variability	Fraction of time
367	tasks_light_hourly_SD	0.02168	0.0746249	0.801347	0.235956	0.547692	179	221	-0.147211	0.190571	-0.0487899	0.19804	Disorders of refraction and accommodation; blindness and low vision	sense organs	0.5134	0.962066	-0.0529448	Physical activity	Physical activity variability	Fraction of time
79	walking_within_day_SD_M10	-0.107092	-0.0481991	0.17619	0.461139	0.547701	151	243	-0.262278	0.0480937	-0.176388	0.0799898	Viral infection	infectious diseases	0.978477	0.962066	-0.0588931	Physical activity	Physical activity variability	Fraction of time
296	self_report_getting_up_in_morning	1.07133	0.745857	5.28878e-23	3.45398e-39	0.547751	416	797	0.859288	1.28337	0.63477	0.856944	Mood disorders	mental disorders	0.834387	0.962066	0.325473	Sleep	Self-report
563	sleep_IV	0.0617906	0.0283392	0.186004	0.52034	0.54778	406	575	-0.0297864	0.153368	-0.05807	0.114748	Constipation	digestive	6.6802e-07	0.962066	0.0334514	Diurnal rhythms	Variability
740	walking_overall_M10	-0.0175899	-0.0429845	0.558712	0.0887147	0.5478	1210	2068	-0.0765493	0.0413695	-0.0924781	0.00650912	Osteoarthrosis	musculoskeletal	0.720052	0.962066	0.0253946	Physical activity	Physical activity	Fraction of time
939	acceleration_peak_value_SD	-0.0724614	-0.0457054	0.0977831	0.351107	0.547938	404	489	-0.15824	0.0133172	-0.141779	0.0503686	Atopic/contact dermatitis due to other or unspecified	dermatologic	0.19899	0.962108	-0.0267561	Physical activity	Physical activity variability	Fraction of time
318	acceleration_IV	-0.0169824	0.0229297	0.69111	0.652163	0.547996	526	434	-0.100753	0.066788	-0.0767754	0.122635	Tobacco use disorder	mental disorders	0.964812	0.962108	-0.039912	Diurnal rhythms	Variability
593	sedentary_overall_L5	0.0078986	0.0542089	0.831543	0.319877	0.548	578	441	-0.0648793	0.0806765	-0.0526066	0.161024	Hematuria	genitourinary	0.920673	0.962108	-0.0463103	Physical activity	Physical activity	Fraction of time
537	acceleration_hourly_SD	-0.136303	-0.0903786	0.0665949	0.305887	0.548092	133	142	-0.281937	0.00933074	-0.263389	0.0826319	Other disorders of stomach and duodenum	digestive	0.607981	0.962108	-0.0459247	Physical activity	Physical activity variability	Fraction of time
189	acceleration_peak_value_mean	-0.0668193	-0.151345	0.256117	0.145697	0.548102	229	93	-0.182146	0.0485074	-0.355233	0.0525427	Cancer of urinary organs (incl. kidney and bladder)	neoplasms	0.135327	0.962108	0.0845258	Physical activity	Physical activity	g
471	sedentary_overall_L5	0.185641	0.158592	0.00209842	0.172572	0.548138	205	93	0.0673586	0.303923	-0.0692992	0.386483	Nasal polyps	respiratory	0.904778	0.962108	0.027049	Physical activity	Physical activity	Fraction of time
565	moderate_between_day_SD_M10	-0.00456814	0.0313509	0.910468	0.474352	0.548145	641	539	-0.0841935	0.0750572	-0.0545413	0.117243	Anal and rectal conditions	digestive	0.484524	0.962108	-0.035919	Physical activity	Physical activity variability	Fraction of time
994	moderate_hourly_SD	-0.0655544	-0.125962	0.380912	0.111398	0.548219	192	155	-0.212194	0.0810852	-0.281046	0.0291218	Sepsis and SIRS	injuries & poisonings	0.719589	0.962108	0.060408	Physical activity	Physical activity variability	Fraction of time
367	main_sleep_offset_mean	-0.0404047	0.0193603	0.570076	0.790817	0.548251	179	221	-0.179847	0.0990373	-0.123701	0.162421	Disorders of refraction and accommodation; blindness and low vision	sense organs	0.818144	0.962108	-0.059765	Diurnal rhythms	Phase	Hours past midnight
345	temp_cosinor_rsquared	0.0127205	-0.0544953	0.870318	0.482134	0.548305	149	167	-0.140002	0.165443	-0.206461	0.0974701	Epilepsy, recurrent seizures, convulsions	neurological	9.561e-09	0.962108	0.0672158	Diurnal rhythms	Amplitude
686	sleep_hourly_SD_L5	0.0744072	0.150813	0.284767	0.0783354	0.548327	183	144	-0.061933	0.210747	-0.0170953	0.318722	Other local infections of skin and subcutaneous tissue	dermatologic	0.749417	0.962108	-0.076406	Sleep	Sleep	Fraction of time
798	walking_within_day_SD	-0.232309	-0.307855	0.00531866	3.27032e-06	0.548374	138	239	-0.395669	-0.0689478	-0.437506	-0.178204	Malaise and fatigue	symptoms	0.00239283	0.962108	0.0755461	Physical activity	Physical activity variability	Fraction of time
960	WASO_mean	0.0653488	0.043438	0.103164	0.178386	0.548375	523	1197	-0.013244	0.143941	-0.0198273	0.106703	Poisoning by antibiotics	injuries & poisonings	0.778017	0.962108	0.0219108	Sleep	Sleep	Hours
521	moderate_within_day_SD	-0.0349547	0.0381468	0.70388	0.638568	0.548406	134	142	-0.215209	0.1453	-0.121038	0.197331	Diseases of hard tissues of teeth	digestive	0.0591591	0.962108	-0.0731016	Physical activity	Physical activity variability	Fraction of time
470	temp_phase	-0.0744893	-0.0235314	0.221748	0.832587	0.548432	192	122	-0.193976	0.0449972	-0.241724	0.194661	Septal Deviations/Turbinate Hypertrophy	respiratory	0.910643	0.962108	-0.0509579	Diurnal rhythms	Phase	Hours past midnight
351	sedentary_overall_M10	-0.199379	-0.164905	0.00117525	5.28579e-05	0.548446	244	645	-0.319802	-0.0789567	-0.244846	-0.0849652	Other peripheral nerve disorders	neurological	0.420811	0.962108	-0.034474	Physical activity	Physical activity	Fraction of time
785	acceleration_peak_value_SD	-0.0394342	-0.0755534	0.17145	0.00504874	0.548477	1006	1836	-0.0959518	0.0170834	-0.128364	-0.0227429	Abdominal pain	symptoms	0.839644	0.962108	0.0361192	Physical activity	Physical activity variability	Fraction of time
317	MVPA_between_day_SD	-0.100687	-0.0617195	0.0219274	0.227885	0.548518	536	400	-0.186801	-0.0145734	-0.162041	0.0386025	Alcohol-related disorders	mental disorders	0.730397	0.962108	-0.0389677	Physical activity	Physical activity variability	Fraction of time
859	main_sleep_ratio_mean	-0.212743	-0.183172	0.0177681	0.0423455	0.548526	96	149	-0.388646	-0.036841	-0.360014	-0.00632945	Complication due to other implant and internal device	injuries & poisonings	0.00136722	0.962108	-0.0295717	Sleep	Sleep
327	temp_within_day_SD	-0.125378	-0.0747541	0.0166642	0.359232	0.548535	341	155	-0.228021	-0.0227346	-0.234565	0.0850571	Sleep disorders	neurological	0.750702	0.962108	-0.0506236	Diurnal rhythms	Variability	Celsius
728	total_sleep_mean	0.0710789	0.164834	0.284452	0.154134	0.548593	199	84	-0.0590776	0.201235	-0.0618724	0.391541	Disorders of muscle, ligament, and fascia	musculoskeletal	0.961178	0.962134	-0.0937554	Sleep	Sleep	Hours
361	sleep_within_day_SD_L5	0.0268254	-0.0404078	0.665301	0.672254	0.548621	208	128	-0.0947143	0.148365	-0.227619	0.146803	Retinal detachments and defects	sense organs	0.858021	0.962134	0.0672332	Sleep	Sleep
859	MET_hourly_SD	-0.0114093	-0.0902655	0.910671	0.267645	0.548751	96	149	-0.210734	0.187915	-0.24987	0.0693388	Complication due to other implant and internal device	injuries & poisonings	0.983707	0.962135	0.0788562	Physical activity	Physical activity variability
530	moderate_peak_value_mean	-0.018014	-0.0378584	0.534841	0.123324	0.548794	1579	1803	-0.0749043	0.0388763	-0.0860114	0.0102946	Diseases of esophagus	digestive	0.687519	0.962135	0.0198444	Physical activity	Physical activity	Hours
592	temp_L1_time_abs_dev	-0.0977549	-0.0194599	0.33691	0.818845	0.548805	92	140	-0.29728	0.10177	-0.185998	0.147078	Cystitis and urethritis	genitourinary	0.421782	0.962135	-0.078295	Diurnal rhythms	Phase	Hours
495	acceleration_M10_time_abs_dev	-0.0261243	-0.0061171	0.324371	0.808914	0.54881	1367	1972	-0.0780811	0.0258325	-0.055697	0.0434628	Asthma	respiratory	0.946212	0.962135	-0.0200072	Diurnal rhythms	Phase	Hours
559	temp_L1_time	-0.121823	-0.0169131	0.317446	0.897142	0.548838	65	62	-0.360667	0.11702	-0.273351	0.239525	Ileostomy status	digestive	0.0386566	0.962135	-0.10491	Diurnal rhythms	Phase	Hours past midnight
567	sedentary_overall_L5	-0.0714757	0.0257277	0.485334	0.86108	0.548839	70	59	-0.272256	0.129305	-0.262429	0.313884	Peritonitis and retroperitoneal infections	digestive	0.00991421	0.962135	-0.0972033	Physical activity	Physical activity	Fraction of time
280	acceleration_M10_time_abs_dev	-0.012428	0.0301654	0.811334	0.495364	0.548961	320	578	-0.114476	0.0896197	-0.0565536	0.116884	Iron deficiency anemias	hematopoietic	0.736119	0.962135	-0.0425934	Diurnal rhythms	Phase	Hours
1010	MVPA_IV	0.0416171	0.0900652	0.436347	0.0568843	0.548978	325	490	-0.0631787	0.146413	-0.00263778	0.182768	Other tests		0.634462	0.962135	-0.0484481	Diurnal rhythms	Variability
965	moderate_hourly_SD_M10	-0.0930379	-0.0421994	0.212793	0.373371	0.548998	176	478	-0.239399	0.0533236	-0.135115	0.0507167	Poisoning by analgesics, antipyretics, and antirheumatics	injuries & poisonings	0.735937	0.962135	-0.0508386	Physical activity	Physical activity variability	Fraction of time
216	sedentary_within_day_SD_L5	0.0301678	-0.016164	0.603695	0.759268	0.549074	237	424	-0.083742	0.144078	-0.119551	0.0872227	Benign neoplasm of skin	neoplasms	0.254769	0.962135	0.0463318	Physical activity	Physical activity variability	Fraction of time
300	temp_RA	0.0731499	0.12204	0.16568	0.00254215	0.549107	323	677	-0.0302782	0.176578	0.0427958	0.201285	Anxiety disorders	mental disorders	0.912924	0.962135	-0.0488903	Diurnal rhythms	Amplitude
361	self_report_chronotype	-0.0154476	0.104468	0.9117	0.453001	0.549115	208	128	-0.288505	0.25761	-0.168412	0.377348	Retinal detachments and defects	sense organs	0.468503	0.962135	-0.119916	Diurnal rhythms	Self-report
764	sedentary_overall	0.117368	0.0571352	0.136033	0.448335	0.549182	146	177	-0.0369464	0.271683	-0.0905666	0.204837	Sciatica	symptoms	0.749812	0.962135	0.0602332	Physical activity	Physical activity	Fraction of time
375	total_sleep_mean_abs_dev	-0.0659905	0.0124507	0.529267	0.882425	0.549236	80	161	-0.271583	0.139602	-0.152557	0.177458	Disorders of lacrimal system	sense organs	0.0273398	0.962135	-0.0784412	Sleep	Sleep	Hours
577	self_report_getting_up_in_morning	-0.0410175	-0.139042	0.841077	0.298349	0.549248	89	94	-0.441991	0.359956	-0.401103	0.123019	Diseases of pancreas	digestive	0.970265	0.962135	0.0980243	Sleep	Self-report
394	acceleration_overall	-0.140571	-0.201014	0.00609815	0.00136907	0.549352	321	245	-0.241029	-0.0401122	-0.324083	-0.0779452	Rheumatic disease of the heart valves	circulatory system	0.0154008	0.962135	0.0604432	Physical activity	Physical activity	g
198	acceleration_overall	-0.217604	-0.187571	7.94072e-05	0.000149471	0.549374	273	397	-0.32567	-0.109539	-0.284511	-0.0906304	Secondary malignant neoplasm	neoplasms	0.0115415	0.962135	-0.0300337	Physical activity	Physical activity	g
916	acceleration_within_day_SD_L5	-0.0273652	0.0830666	0.802346	0.560168	0.549407	69	58	-0.241646	0.186915	-0.196397	0.36253	Contusion	injuries & poisonings	0.973352	0.962135	-0.110432	Physical activity	Physical activity variability	Fraction of time
285	MVPA_hourly_SD	-0.179531	-0.153746	0.000212121	0.000349001	0.549472	402	596	-0.274517	-0.0845453	-0.238006	-0.0694851	Other anemias	hematopoietic	0.489344	0.962135	-0.0257855	Physical activity	Physical activity variability	Fraction of time
214	total_sleep_mean_abs_dev	-0.0283727	0.0264333	0.630928	0.711332	0.549481	256	224	-0.144129	0.0873833	-0.113569	0.166435	Lipoma	neoplasms	0.836712	0.962135	-0.054806	Sleep	Sleep	Hours
443	sedentary_peak_time_mean	-0.00652019	-0.0734073	0.931991	0.345966	0.549513	161	167	-0.156272	0.143232	-0.226074	0.0792599	Peripheral vascular disease	circulatory system	0.836081	0.962135	0.0668871	Diurnal rhythms	Phase	Hours past midnight
389	MET_overall	0.0150091	-0.0348484	0.802062	0.554006	0.549549	302	280	-0.102346	0.132364	-0.150272	0.0805751	Hearing loss	sense organs	0.884532	0.962135	0.0498575	Physical activity	Physical activity	MET
300	moderate_within_day_SD	0.01526	-0.0257354	0.798781	0.497424	0.549552	323	677	-0.102069	0.13259	-0.100074	0.0486029	Anxiety disorders	mental disorders	0.893893	0.962135	0.0409954	Physical activity	Physical activity variability	Fraction of time
729	temp_RA	0.0704876	0.00416654	0.423189	0.955456	0.549562	112	189	-0.102015	0.242991	-0.14204	0.150373	Other disorders of soft tissues	musculoskeletal	0.0639031	0.962135	0.0663211	Diurnal rhythms	Amplitude
528	acceleration_hourly_SD	-0.0343102	-0.118436	0.665781	0.155803	0.549584	116	161	-0.19	0.121379	-0.281989	0.0451163	Diseases of the oral soft tissues, excluding lesions specific for gingiva and tongue	digestive	0.717237	0.962135	0.0841262	Physical activity	Physical activity variability	Fraction of time
687	acceleration_overall_M10	-0.151459	-0.225407	0.0261196	0.000707999	0.549616	184	225	-0.284909	-0.0180086	-0.355854	-0.0949594	Symptoms affecting skin	dermatologic	0.994651	0.962135	0.0739478	Physical activity	Physical activity	g
740	main_sleep_ratio_mean	-0.0940333	-0.093591	0.000430883	0.000521727	0.549643	1210	2068	-0.146381	-0.0416854	-0.14646	-0.0407223	Osteoarthrosis	musculoskeletal	0.8949	0.962135	-0.000442376	Sleep	Sleep
428	acceleration_during_main_sleep_mean	-0.0921534	-0.0291803	0.125265	0.740071	0.549701	293	137	-0.209971	0.0256645	-0.201578	0.143217	Congestive heart failure; nonhypertensive	circulatory system	0.311493	0.962135	-0.0629732	Sleep	Sleep	g
599	total_sleep_mean_abs_dev	0.0369864	0.0104781	0.247196	0.783242	0.549718	979	838	-0.0256602	0.099633	-0.0641774	0.0851335	Other symptoms/disorders or the urinary system	genitourinary	0.681443	0.962135	0.0265083	Sleep	Sleep	Hours
296	phase_abs_dev	0.140314	0.207452	0.00236485	2.22704e-07	0.549721	416	797	0.0498584	0.230769	0.128966	0.285938	Mood disorders	mental disorders	0.793554	0.962135	-0.0671387	Diurnal rhythms	Phase	Hours
574	sedentary_hourly_SD_L5	-0.00936443	0.0284501	0.850051	0.422745	0.549725	377	923	-0.106451	0.0877224	-0.0411086	0.0980088	Cholelithiasis and cholecystitis	digestive	0.0165174	0.962135	-0.0378145	Physical activity	Physical activity variability	Fraction of time
519	main_sleep_duration_mean_abs_dev	0.180103	0.156813	0.000405858	0.00569286	0.549889	352	368	0.0802899	0.279917	0.0456593	0.267966	Other diseases of respiratory system, not elsewhere classified	respiratory	0.549143	0.962289	0.0232909	Sleep	Sleep	Hours
519	cosinor_rsquared	-0.239142	-0.211734	3.56929e-06	9.79364e-05	0.549922	352	368	-0.340248	-0.138036	-0.318249	-0.105219	Other diseases of respiratory system, not elsewhere classified	respiratory	0.0888894	0.962289	-0.0274083	Diurnal rhythms	Amplitude
459	tasks_light_overall_M10	-0.0811336	-0.0934022	0.0794043	0.0145281	0.549955	712	597	-0.171787	0.00951995	-0.168306	-0.0184979	Other disorders of circulatory system	circulatory system	0.82258	0.962289	0.0122686	Physical activity	Physical activity	Fraction of time
740	self_report_getting_up_in_morning	0.0331629	0.0517239	0.574893	0.121094	0.54999	1210	2068	-0.0827389	0.149065	-0.0136749	0.117123	Osteoarthrosis	musculoskeletal	0.172106	0.962289	-0.0185611	Sleep	Self-report
512	acceleration_within_day_SD	-0.114659	-0.17826	0.0158278	0.00061869	0.550011	350	394	-0.207795	-0.0215237	-0.280313	-0.0762075	Other symptoms of respiratory system	respiratory	0.333059	0.962289	0.0636009	Physical activity	Physical activity variability	Fraction of time
473	acceleration_overall_L5	0.00398776	0.115335	0.970853	0.351303	0.550027	67	82	-0.209928	0.217904	-0.127201	0.35787	Diseases of the larynx and vocal cords	respiratory	0.570809	0.962289	-0.111347	Physical activity	Physical activity	g
714	MET_RA	-0.0439388	0.015538	0.579939	0.799789	0.550183	141	281	-0.199541	0.111663	-0.104543	0.135619	Rheumatoid arthritis and other inflammatory polyarthropathies	musculoskeletal	0.178944	0.962377	-0.0594768	Diurnal rhythms	Amplitude	MET
455	sedentary_within_day_SD_L5	0.03099	0.00311941	0.363949	0.937961	0.550191	721	754	-0.0359154	0.0978955	-0.0754358	0.0816746	Hemorrhoids	circulatory system	0.00450152	0.962377	0.0278706	Physical activity	Physical activity variability	Fraction of time
411	sedentary_hourly_SD_M10	-0.0354911	-0.00902305	0.198897	0.81974	0.550194	1471	758	-0.0896381	0.018656	-0.0866324	0.0685863	Ischemic Heart Disease	circulatory system	0.993268	0.962377	-0.026468	Physical activity	Physical activity variability	Fraction of time
479	acceleration_peak_value_mean	-0.0957026	-0.183266	0.193775	0.0387312	0.55022	143	130	-0.240049	0.0486442	-0.357039	-0.0094935	Other upper respiratory disease	respiratory	0.906515	0.962377	0.0875638	Physical activity	Physical activity	g
562	self_report_snoring	0.00229412	0.0292801	0.936159	0.34436	0.550412	1270	1424	-0.0538444	0.0584327	-0.0314122	0.0899723	Diverticulosis and diverticulitis	digestive	0.127508	0.962385	-0.0269859	Sleep	Self-report
560	sleep_within_day_SD_L5	-0.00421401	0.0646425	0.951698	0.425727	0.550438	166	175	-0.140568	0.13214	-0.0944249	0.22371	Intestinal obstruction without mention of hernia	digestive	0.0580218	0.962385	-0.0688565	Sleep	Sleep
454	walking_hourly_SD_M10	0.06173	0.11226	0.280624	0.0113919	0.55049	280	560	-0.0504117	0.173872	0.0253109	0.19921	Varicose veins	circulatory system	0.0826652	0.962385	-0.0505304	Physical activity	Physical activity variability	Fraction of time
333	main_sleep_onset_mean	0.112433	0.00722094	0.401763	0.957316	0.550521	51	62	-0.150391	0.375257	-0.257221	0.271662	Extrapyramidal disease and abnormal movement disorders	neurological	0.519222	0.962385	0.105212	Diurnal rhythms	Phase	Hours past midnight
112	MET_peak_time_mean_abs_dev	0.179586	0.0915511	0.11746	0.355769	0.550545	74	110	-0.0452504	0.404422	-0.102765	0.285867	Candidiasis	infectious diseases	0.319204	0.962385	0.0880348	Diurnal rhythms	Phase	Hours
591	temp_IV	0.0164296	0.0567335	0.719374	0.202306	0.550607	453	532	-0.0731974	0.106057	-0.0304801	0.143947	Urinary tract infection	genitourinary	0.862312	0.962385	-0.0403039	Diurnal rhythms	Variability
994	acceleration_hourly_SD	-0.119294	-0.213498	0.0550637	0.0116917	0.550652	192	155	-0.241175	0.0025865	-0.379459	-0.047538	Sepsis and SIRS	injuries & poisonings	0.109974	0.962385	0.0942042	Physical activity	Physical activity variability	Fraction of time
782	tasks_light_overall_M10	-0.00981544	-0.0963544	0.940728	0.377271	0.550716	81	72	-0.268555	0.248925	-0.310251	0.117542	Symptoms involving skin and other integumentary tissue	symptoms	0.985179	0.962385	0.086539	Physical activity	Physical activity	Fraction of time
367	acceleration_RA	-0.148036	-0.114064	0.0271483	0.114021	0.550718	179	221	-0.279359	-0.016713	-0.255527	0.027399	Disorders of refraction and accommodation; blindness and low vision	sense organs	0.00584012	0.962385	-0.0339718	Diurnal rhythms	Amplitude
159	acceleration_between_day_SD	-0.139047	-0.107954	0.0157688	0.122927	0.550722	242	229	-0.251928	-0.0261652	-0.245117	0.0292096	Malignant neoplasm of other and ill-defined sites within the digestive organs and peritoneum	neoplasms	0.703719	0.962385	-0.0310927	Physical activity	Physical activity variability	g
854	mesor	-0.223806	-0.133706	0.0192555	0.32824	0.55073	96	53	-0.411217	-0.036395	-0.401761	0.134348	Complications of cardiac/vascular device, implant, and graft	injuries & poisonings	0.778897	0.962385	-0.0900994	Physical activity	Physical activity	g
528	MET_peak_time_mean	0.126942	0.0570276	0.160754	0.474504	0.550739	116	161	-0.0504547	0.304338	-0.0992652	0.21332	Diseases of the oral soft tissues, excluding lesions specific for gingiva and tongue	digestive	0.789755	0.962385	0.069914	Diurnal rhythms	Phase	Hours past midnight
459	temp_L1_time	0.0515062	0.0180294	0.184427	0.67595	0.550751	712	597	-0.0245553	0.127568	-0.0665129	0.102572	Other disorders of circulatory system	circulatory system	0.364398	0.962385	0.0334768	Diurnal rhythms	Phase	Hours past midnight
598	MVPA_between_day_SD	0.0696707	-0.00517033	0.355357	0.95953	0.550792	175	98	-0.0780776	0.217419	-0.20488	0.194539	Abnormal findings on examination of urine	genitourinary	0.897747	0.962385	0.0748411	Physical activity	Physical activity variability	Fraction of time
573	temp_L1_time_abs_dev	-0.023289	0.0276061	0.691429	0.655517	0.550801	287	267	-0.138294	0.0917157	-0.0936843	0.148897	Other disorders of liver	digestive	0.570187	0.962385	-0.0508951	Diurnal rhythms	Phase	Hours
379	temp_phase_abs_dev	0.020252	-0.0390241	0.730143	0.611344	0.55084	209	262	-0.0948266	0.135331	-0.189546	0.111498	Other disorders of eye	sense organs	0.31151	0.962385	0.0592761	Diurnal rhythms	Phase	Hours
782	moderate_within_day_SD_M10	-0.109748	-0.203445	0.332881	0.0868915	0.550864	81	72	-0.331891	0.112396	-0.436354	0.029465	Symptoms involving skin and other integumentary tissue	symptoms	0.77527	0.962385	0.093697	Physical activity	Physical activity variability	Fraction of time
771	acceleration_overall	-0.0493986	-0.157915	0.687998	0.173118	0.550881	54	70	-0.290508	0.191711	-0.385123	0.0692924	Musculoskeletal symptoms referable to limbs	symptoms	0.37916	0.962385	0.108517	Physical activity	Physical activity	g
960	MET_hourly_SD	-0.105179	-0.0745545	0.0165317	0.0126556	0.550932	523	1197	-0.19118	-0.019177	-0.133159	-0.0159496	Poisoning by antibiotics	injuries & poisonings	0.851654	0.962385	-0.030624	Physical activity	Physical activity variability
202	self_report_snoring	-0.0299791	-0.127637	0.741628	0.285903	0.550969	106	85	-0.208204	0.148246	-0.362065	0.106792	Cancer of other lymphoid, histiocytic tissue	neoplasms	0.943769	0.962385	0.0976576	Sleep	Self-report
835	main_sleep_offset_mean_abs_dev	-0.029361	-0.106812	0.695374	0.229256	0.550972	154	142	-0.176329	0.117607	-0.280943	0.0673184	Internal derangement of knee	injuries & poisonings	0.964017	0.962385	0.0774514	Diurnal rhythms	Phase	Hours
782	sleep_hourly_SD_L5	0.255865	0.180203	0.014858	0.14795	0.551058	81	72	0.0499897	0.46174	-0.0639184	0.424324	Symptoms involving skin and other integumentary tissue	symptoms	0.373793	0.962426	0.0756619	Sleep	Sleep	Fraction of time
564	sedentary_hourly_SD_L5	0.0399271	0.0171134	0.193991	0.555382	0.551109	1058	1412	-0.0203235	0.100178	-0.0397665	0.0739934	Functional digestive disorders	digestive	0.94399	0.962426	0.0228137	Physical activity	Physical activity variability	Fraction of time
709	tasks_light_peak_value_mean	0.180252	0.0724479	0.138582	0.305056	0.55113	90	172	-0.0582836	0.418788	-0.066	0.210896	Diffuse diseases of connective tissue	dermatologic	0.256152	0.962426	0.107805	Physical activity	Physical activity	Fraction of time
278	inactivity_peak_value_mean	0.0221946	0.0617205	0.625478	0.156687	0.551171	533	644	-0.0669306	0.11132	-0.0236936	0.147135	Overweight, obesity and other hyperalimentation	endocrine/metabolic	0.905558	0.962426	-0.039526	Sleep	Sleep
695	moderate_overall	0.0899015	0.136058	0.42989	0.0373463	0.551272	105	193	-0.133324	0.313127	0.00797309	0.264142	Erythematous conditions	dermatologic	0.562925	0.962426	-0.0461562	Physical activity	Physical activity	Fraction of time
477	self_report_daytime_dozing	0.00901035	-0.100554	0.935423	0.450624	0.551276	103	78	-0.208961	0.226982	-0.361817	0.160709	Epistaxis or throat hemorrhage	respiratory	0.869756	0.962426	0.109564	Sleep	Self-report
455	sleep_within_day_SD_L5	0.0330473	0.00557218	0.3346	0.889484	0.551278	721	754	-0.0340832	0.100178	-0.0730258	0.0841701	Hemorrhoids	circulatory system	0.00240818	0.962426	0.0274751	Sleep	Sleep
289	walking_within_day_SD	-0.187607	-0.129343	0.0140418	0.0963296	0.551342	166	173	-0.337308	-0.0379059	-0.281793	0.0231065	Other diseases of blood and blood-forming organs	hematopoietic	0.659371	0.962426	-0.0582641	Physical activity	Physical activity variability	Fraction of time
70	tasks_light_within_day_SD	-0.0504878	-0.117294	0.652267	0.188497	0.551387	102	108	-0.270094	0.169119	-0.292116	0.0575276	Viral hepatitis	infectious diseases	0.491339	0.962426	0.0668065	Physical activity	Physical activity variability	Fraction of time
965	acceleration_overall	-0.0281233	-0.0820966	0.684427	0.070602	0.551415	176	478	-0.16375	0.107504	-0.171093	0.00689937	Poisoning by analgesics, antipyretics, and antirheumatics	injuries & poisonings	0.362085	0.962426	0.0539733	Physical activity	Physical activity	g
317	sleep_hourly_SD_L5	0.140774	0.113278	0.00075301	0.0312593	0.551471	536	400	0.0588953	0.222652	0.0101934	0.216362	Alcohol-related disorders	mental disorders	0.403342	0.962426	0.0274957	Sleep	Sleep	Fraction of time
520	MET_peak_value_mean	-0.0315486	0.0511512	0.767284	0.559898	0.551484	83	128	-0.240505	0.177408	-0.12082	0.223122	Disorders of tooth development	digestive	0.849153	0.962426	-0.0826998	Physical activity	Physical activity	MET
949	MVPA_hourly_SD	0.0462733	-0.0371768	0.681798	0.646006	0.55152	69	159	-0.174934	0.267481	-0.195821	0.121467	Allergies, other	injuries & poisonings	1.2984e-05	0.962426	0.0834501	Physical activity	Physical activity variability	Fraction of time
300	tasks_light_overall_M10	0.0859342	0.0286449	0.198176	0.425779	0.551557	323	677	-0.0449611	0.216829	-0.0418503	0.0991401	Anxiety disorders	mental disorders	0.822043	0.962426	0.0572893	Physical activity	Physical activity	Fraction of time
949	sedentary_hourly_SD_M10	-0.0246079	0.061784	0.828624	0.452646	0.551681	69	159	-0.247425	0.198209	-0.0994631	0.223031	Allergies, other	injuries & poisonings	0.231118	0.962426	-0.0863919	Physical activity	Physical activity variability	Fraction of time
686	sleep_within_day_SD_L5	0.124674	0.221579	0.0586045	0.0128663	0.551697	183	144	-0.00453699	0.253884	0.0469917	0.396166	Other local infections of skin and subcutaneous tissue	dermatologic	0.56678	0.962426	-0.096905	Sleep	Sleep
41	acceleration_overall_M10	-0.123803	-0.095565	0.00622774	0.0339252	0.551705	424	506	-0.212502	-0.0351037	-0.183875	-0.00725464	Bacterial infection NOS	infectious diseases	0.00880634	0.962426	-0.0282377	Physical activity	Physical activity	g
704	MET_peak_time_mean	0.0741939	0.0150079	0.299035	0.834196	0.551761	188	193	-0.0658356	0.214223	-0.125521	0.155537	Diseases of hair and hair follicles	dermatologic	0.877088	0.962426	0.059186	Diurnal rhythms	Phase	Hours past midnight
741	main_sleep_onset_mean	0.010243	0.103	0.917362	0.31433	0.551773	88	108	-0.183254	0.20374	-0.0976425	0.303642	Symptoms and disorders of the joints	musculoskeletal	0.0149568	0.962426	-0.0927569	Diurnal rhythms	Phase	Hours past midnight
345	sleep_peak_quality_mean	-0.116821	-0.0657033	0.119043	0.427281	0.551822	149	167	-0.263709	0.0300665	-0.227925	0.0965184	Epilepsy, recurrent seizures, convulsions	neurological	5.60975e-11	0.962426	-0.0511182	Sleep	Sleep	Hours
480	MET_hourly_SD	-0.184884	-0.151986	5.30719e-06	0.000354175	0.551827	617	564	-0.264471	-0.105296	-0.235371	-0.0685999	Pneumonia	respiratory	0.462067	0.962426	-0.0328981	Physical activity	Physical activity variability
159	main_sleep_onset_mean	0.00545291	0.0657882	0.928547	0.355545	0.5519	242	229	-0.113735	0.124641	-0.0737813	0.205358	Malignant neoplasm of other and ill-defined sites within the digestive organs and peritoneum	neoplasms	0.894187	0.962426	-0.0603353	Diurnal rhythms	Phase	Hours past midnight
214	temp_cosinor_rsquared	-0.00408195	0.0504554	0.945217	0.45309	0.551922	256	224	-0.120518	0.112354	-0.0813553	0.182266	Lipoma	neoplasms	0.629211	0.962426	-0.0545374	Diurnal rhythms	Amplitude
561	sleep_peak_quality_SD	0.0340773	-0.000117771	0.464686	0.997204	0.551984	477	937	-0.057275	0.12543	-0.065991	0.0657554	Symptoms involving digestive system	digestive	0.251084	0.962426	0.034195	Sleep	Sleep variability	Hours
586	MVPA_hourly_SD	-0.0932261	-0.0358146	0.152211	0.668884	0.551989	216	152	-0.220847	0.0343948	-0.199951	0.128322	Other disorders of the kidney and ureters	genitourinary	0.0435659	0.962426	-0.0574115	Physical activity	Physical activity variability	Fraction of time
454	MVPA_within_day_SD_M10	0.0493497	0.0999166	0.384885	0.025512	0.552005	280	560	-0.0619672	0.160667	0.0122402	0.187593	Varicose veins	circulatory system	0.378649	0.962426	-0.0505669	Physical activity	Physical activity variability	Fraction of time
480	moderate_hourly_SD	-0.114873	-0.0742556	0.0071659	0.0764579	0.552025	617	564	-0.198598	-0.0311481	-0.156406	0.0078949	Pneumonia	respiratory	0.397441	0.962426	-0.0406174	Physical activity	Physical activity variability	Fraction of time
479	tasks_light_peak_value_mean	0.0409567	-0.0334835	0.669707	0.678115	0.55204	143	130	-0.147243	0.229156	-0.191611	0.124644	Other upper respiratory disease	respiratory	0.866715	0.962426	0.0744401	Physical activity	Physical activity	Fraction of time
477	MET_within_day_SD_M10	-0.154738	-0.0696264	0.109138	0.544009	0.552079	103	78	-0.344044	0.0345687	-0.294541	0.155289	Epistaxis or throat hemorrhage	respiratory	0.224068	0.962426	-0.0851115	Physical activity	Physical activity variability
722	tasks_light_hourly_SD	0.0167572	-0.0184905	0.728089	0.618364	0.552157	577	652	-0.0777143	0.111229	-0.0912407	0.0542597	Intervertebral disc disorders	musculoskeletal	0.545077	0.962426	0.0352477	Physical activity	Physical activity variability	Fraction of time
288	temp_cosinor_rsquared	-0.0875428	-0.0220735	0.314019	0.768695	0.552159	117	179	-0.257965	0.0828796	-0.169192	0.125045	Diseases of white blood cells	hematopoietic	0.817468	0.962426	-0.0654694	Diurnal rhythms	Amplitude
452	moderate_hourly_SD_M10	-0.0413407	0.0172606	0.585686	0.786202	0.552165	168	260	-0.189992	0.10731	-0.107465	0.141986	Other venous embolism and thrombosis	circulatory system	0.114837	0.962426	-0.0586013	Physical activity	Physical activity variability	Fraction of time
1015	sedentary_overall	-0.0495304	0.0302736	0.624363	0.733264	0.55217	88	128	-0.247786	0.148726	-0.143845	0.204392	Effects of other external causes		0.0905385	0.962426	-0.079804	Physical activity	Physical activity	Fraction of time
939	sedentary_within_day_SD	0.0526252	0.0120662	0.298413	0.792422	0.552308	404	489	-0.046569	0.151819	-0.0778015	0.101934	Atopic/contact dermatitis due to other or unspecified	dermatologic	0.119618	0.962571	0.040559	Physical activity	Physical activity variability	Fraction of time
394	mesor	-0.103158	-0.158666	0.0527725	0.0128252	0.552391	321	245	-0.207552	0.00123504	-0.283625	-0.0337065	Rheumatic disease of the heart valves	circulatory system	0.098738	0.962571	0.0555074	Physical activity	Physical activity	g
280	MET_overall_M10	-0.0510427	-0.0914713	0.366565	0.0281266	0.552408	320	578	-0.161844	0.0597581	-0.173128	-0.00981458	Iron deficiency anemias	hematopoietic	0.0575001	0.962571	0.0404286	Physical activity	Physical activity	MET
783	sleep_peak_quality_mean	0.020816	-0.0472088	0.779045	0.570693	0.552416	149	168	-0.124606	0.166238	-0.210394	0.115976	Fever of unknown origin	symptoms	0.69391	0.962571	0.0680247	Sleep	Sleep	Hours
471	sleep_IV	0.0828772	0.0170324	0.196052	0.872687	0.5525	205	93	-0.0427644	0.208519	-0.191298	0.225363	Nasal polyps	respiratory	0.523157	0.962571	0.0658448	Diurnal rhythms	Variability
339	walking_peak_value_mean	-0.0769319	-0.0338403	0.204527	0.474737	0.552591	258	475	-0.195778	0.0419141	-0.126634	0.0589532	Other headache syndromes	neurological	0.167914	0.962571	-0.0430915	Physical activity	Physical activity	Hours
994	MVPA_overall	-0.238488	-0.305771	0.000913414	0.00016313	0.552635	192	155	-0.379443	-0.0975336	-0.464712	-0.14683	Sepsis and SIRS	injuries & poisonings	0.0600069	0.962571	0.0672824	Physical activity	Physical activity	Fraction of time
562	MVPA_within_day_SD_M10	-0.0368713	-0.0659991	0.194831	0.0247565	0.552749	1270	1424	-0.0926156	0.018873	-0.123613	-0.00838492	Diverticulosis and diverticulitis	digestive	0.00192242	0.962571	0.0291279	Physical activity	Physical activity variability	Fraction of time
1010	self_report_nap_during_day	-0.0873629	-0.0751337	0.128241	0.3067	0.552763	325	490	-0.199936	0.0252103	-0.219205	0.0689378	Other tests		0.946172	0.962571	-0.0122293	Sleep	Self-report
512	sleep_peak_time_mean_abs_dev	0.039716	0.0929139	0.434709	0.0914586	0.55283	350	394	-0.0599366	0.139369	-0.0149868	0.200815	Other symptoms of respiratory system	respiratory	0.0194467	0.962571	-0.0531979	Diurnal rhythms	Phase	Hours
287	sedentary_IV	-0.0300991	-0.128832	0.758701	0.309108	0.552855	101	65	-0.22215	0.161952	-0.377101	0.119437	Purpura and other hemorrhagic conditions	hematopoietic	0.573808	0.962571	0.0987328	Diurnal rhythms	Variability
361	walking_within_day_SD_M10	-0.00254909	-0.0705574	0.970024	0.433466	0.552946	208	128	-0.135505	0.130407	-0.247117	0.106002	Retinal detachments and defects	sense organs	0.676299	0.962571	0.0680084	Physical activity	Physical activity variability	Fraction of time
274	sedentary_overall	-0.0069981	0.0808725	0.883421	0.563316	0.552957	417	52	-0.100541	0.0865445	-0.193407	0.355152	Gout and other crystal arthropathies	endocrine/metabolic	0.140454	0.962571	-0.0878706	Physical activity	Physical activity	Fraction of time
979	MET_RA	-0.0688548	0.00752023	0.514605	0.922532	0.55296	79	170	-0.275945	0.138235	-0.144056	0.159096	Adverse drug events and drug allergies	injuries & poisonings	0.0261855	0.962571	-0.076375	Diurnal rhythms	Amplitude	MET
451	acceleration_hourly_SD_M10	-0.00783347	-0.0840853	0.912042	0.352497	0.552965	148	137	-0.146829	0.131162	-0.261346	0.0931753	Phlebitis and thrombophlebitis	circulatory system	0.000148184	0.962571	0.0762518	Physical activity	Physical activity variability	Fraction of time
228	sleep_hourly_SD	0.0261555	0.149633	0.834183	0.254889	0.552999	51	66	-0.218737	0.271048	-0.107959	0.407226	Hemangioma and lymphangioma, any site	neoplasms	0.77366	0.962571	-0.123478	Sleep	Sleep variability	Fraction of time
783	temp_L1_time	0.116156	0.0513843	0.152268	0.5177	0.553013	149	168	-0.0428767	0.275189	-0.104306	0.207074	Fever of unknown origin	symptoms	0.068497	0.962571	0.0647719	Diurnal rhythms	Phase	Hours past midnight
79	sedentary_hourly_SD_L5	0.0104287	-0.0518707	0.891667	0.433927	0.55307	151	243	-0.139655	0.160512	-0.1818	0.0780583	Viral infection	infectious diseases	0.7036	0.962571	0.0622994	Physical activity	Physical activity variability	Fraction of time
274	MVPA_within_day_SD	-0.0778625	-0.171838	0.106254	0.224298	0.553104	417	52	-0.172342	0.0166174	-0.449001	0.105326	Gout and other crystal arthropathies	endocrine/metabolic	4.32712e-05	0.962571	0.0939752	Physical activity	Physical activity variability	Fraction of time
569	self_report_sleeplessness	0.186031	0.101333	0.0842769	0.284454	0.553135	157	193	-0.0251725	0.397234	-0.084229	0.286896	Other disorders of intestine	digestive	0.613712	0.962571	0.0846974	Sleep	Self-report
1010	cosinor_rsquared	-0.080728	-0.04312	0.130141	0.358159	0.553136	325	490	-0.185268	0.0238124	-0.135098	0.0488576	Other tests		0.923731	0.962571	-0.037608	Diurnal rhythms	Amplitude
540	MET_within_day_SD_L5	0.0186428	-0.0388915	0.782754	0.55643	0.553179	188	256	-0.11388	0.151165	-0.168498	0.0907154	Appendiceal conditions	digestive	0.528701	0.962571	0.0575343	Physical activity	Physical activity variability
695	acceleration_peak_time_mean_abs_dev	-0.105394	-0.0387654	0.263168	0.601607	0.553191	105	193	-0.290011	0.0792226	-0.184299	0.106768	Erythematous conditions	dermatologic	0.312088	0.962571	-0.0666287	Diurnal rhythms	Phase	Hours
296	MET_within_day_SD	-0.195256	-0.157532	8.54532e-05	1.28982e-05	0.553201	416	797	-0.292657	-0.097854	-0.228307	-0.0867565	Mood disorders	mental disorders	0.567177	0.962571	-0.037724	Physical activity	Physical activity variability
278	sedentary_IV	0.0853793	0.0511387	0.0631226	0.24959	0.55322	533	644	-0.00466999	0.175429	-0.0359182	0.138196	Overweight, obesity and other hyperalimentation	endocrine/metabolic	0.197715	0.962571	0.0342407	Diurnal rhythms	Variability
871	sedentary_peak_time_mean	-0.0923088	-0.0332457	0.163765	0.679553	0.553369	214	157	-0.222236	0.0376178	-0.190997	0.124505	Open wounds of extremities	injuries & poisonings	0.880043	0.962571	-0.0590632	Diurnal rhythms	Phase	Hours past midnight
850	MET_hourly_SD_M10	0.0139556	-0.0457024	0.84208	0.509598	0.55337	193	224	-0.123339	0.15125	-0.181537	0.0901323	Hemorrhage or hematoma complicating a procedure	injuries & poisonings	0.641524	0.962571	0.059658	Physical activity	Physical activity variability
334	sedentary_overall	0.125681	0.241557	0.289579	0.0677946	0.553416	66	57	-0.106922	0.358284	-0.0176706	0.500784	Degenerative disease of the spinal cord	neurological	0.505074	0.962571	-0.115876	Physical activity	Physical activity	Fraction of time
495	temp_RA	0.0534897	0.0811985	0.0471907	0.00104407	0.553426	1367	1972	0.000663654	0.106316	0.0326577	0.129739	Asthma	respiratory	0.972671	0.962571	-0.0277089	Diurnal rhythms	Amplitude
830	tasks_light_overall	-0.017878	0.0715446	0.893775	0.4821	0.553435	79	79	-0.280305	0.244549	-0.127949	0.271038	Dislocation	injuries & poisonings	0.499941	0.962571	-0.0894226	Physical activity	Physical activity	Hours
339	temp_phase	0.0385323	-0.000470967	0.464529	0.993433	0.55347	258	475	-0.0647263	0.141791	-0.112635	0.111693	Other headache syndromes	neurological	0.787816	0.962571	0.0390032	Diurnal rhythms	Phase	Hours past midnight
994	total_sleep_mean_abs_dev	0.127786	0.213654	0.0620891	0.013381	0.553483	192	155	-0.00645979	0.262032	0.0443593	0.382949	Sepsis and SIRS	injuries & poisonings	0.0519259	0.962571	-0.0858679	Sleep	Sleep	Hours
714	phase	0.00582105	0.074009	0.939681	0.262326	0.553527	141	281	-0.144956	0.156598	-0.0554026	0.203421	Rheumatoid arthritis and other inflammatory polyarthropathies	musculoskeletal	0.0708305	0.962571	-0.068188	Diurnal rhythms	Phase	Hours past midnight
350	self_report_snoring	-0.110714	-0.0492789	0.153212	0.594495	0.553535	160	145	-0.262645	0.041217	-0.230723	0.132165	Abnormal movement	neurological	0.849176	0.962571	-0.0614351	Sleep	Self-report
586	self_report_snoring	-0.177935	-0.131312	0.00633352	0.146823	0.553538	216	152	-0.305676	-0.0501939	-0.308707	0.0460824	Other disorders of the kidney and ureters	genitourinary	0.419256	0.962571	-0.0466229	Sleep	Self-report
571	phase_abs_dev	0.0737588	0.166411	0.331642	0.0877425	0.553591	150	128	-0.0751565	0.222674	-0.0246146	0.357436	Chronic liver disease and cirrhosis	digestive	0.813026	0.962571	-0.0926518	Diurnal rhythms	Phase	Hours
451	acceleration_hourly_SD	-0.0152012	-0.0919018	0.828872	0.302939	0.553597	148	137	-0.153045	0.122643	-0.266759	0.0829553	Phlebitis and thrombophlebitis	circulatory system	4.72996e-07	0.962571	0.0767006	Physical activity	Physical activity variability	Fraction of time
368	sleep_IV	0.116014	0.0621893	0.112994	0.443068	0.553607	157	165	-0.0274585	0.259487	-0.0967274	0.221106	Visual disturbances	sense organs	0.285729	0.962571	0.0538248	Diurnal rhythms	Variability
537	sedentary_peak_value_mean	0.0600798	-0.0127548	0.498668	0.877686	0.553701	133	142	-0.113968	0.234127	-0.175195	0.149685	Other disorders of stomach and duodenum	digestive	0.864602	0.962586	0.0728346	Physical activity	Physical activity	Hours
854	main_sleep_duration_mean_abs_dev	0.111625	0.235671	0.240014	0.110312	0.553748	96	53	-0.0745839	0.297834	-0.0536041	0.524946	Complications of cardiac/vascular device, implant, and graft	injuries & poisonings	0.808146	0.962586	-0.124046	Sleep	Sleep	Hours
366	sleep_hourly_SD_L5	-0.00408906	0.0234654	0.900186	0.44503	0.553776	961	1340	-0.0679891	0.0598109	-0.0367562	0.083687	Cataract	sense organs	0.219536	0.962586	-0.0275545	Sleep	Sleep	Fraction of time
593	sleep_IV	0.014516	0.0557997	0.712082	0.262046	0.553778	578	441	-0.0625765	0.0916085	-0.041714	0.153313	Hematuria	genitourinary	0.318169	0.962586	-0.0412837	Diurnal rhythms	Variability
214	tasks_light_overall_M10	-0.0993358	-0.0268346	0.180899	0.659371	0.553793	256	224	-0.244851	0.0461796	-0.146161	0.0924917	Lipoma	neoplasms	0.814538	0.962586	-0.0725013	Physical activity	Physical activity	Fraction of time
520	tasks_light_within_day_SD	-0.0873558	-0.148231	0.482072	0.0682542	0.553891	83	128	-0.330921	0.15621	-0.30757	0.0111091	Disorders of tooth development	digestive	0.758186	0.962651	0.0608748	Physical activity	Physical activity variability	Fraction of time
416	temp_RA	0.0784089	0.163404	0.26326	0.126178	0.55391	179	90	-0.058965	0.215783	-0.0460126	0.372821	Cardiomegaly	circulatory system	2.43273e-05	0.962651	-0.0849955	Diurnal rhythms	Amplitude
202	sedentary_hourly_SD_M10	-0.0649565	0.0189983	0.484095	0.866727	0.553945	106	85	-0.246907	0.116994	-0.202894	0.240891	Cancer of other lymphoid, histiocytic tissue	neoplasms	0.568508	0.962651	-0.0839548	Physical activity	Physical activity variability	Fraction of time
153	sleep_hourly_SD	0.00114949	0.0692835	0.985607	0.418147	0.553973	199	157	-0.123746	0.126045	-0.0984422	0.237009	Colorectal cancer	neoplasms	0.295597	0.962651	-0.068134	Sleep	Sleep variability	Fraction of time
782	sleep_IV	0.352655	0.296818	0.000581244	0.0170839	0.554028	81	72	0.151757	0.553554	0.0528906	0.540745	Symptoms involving skin and other integumentary tissue	symptoms	0.483967	0.962684	0.0558376	Diurnal rhythms	Variability
965	acceleration_hourly_SD_M10	-0.116843	-0.0873672	0.0760433	0.0768013	0.554089	176	478	-0.245928	0.0122406	-0.184136	0.00940164	Poisoning by analgesics, antipyretics, and antirheumatics	injuries & poisonings	0.896554	0.962729	-0.0294763	Physical activity	Physical activity variability	Fraction of time
415	sedentary_peak_time_mean	-0.111493	-0.0556408	0.101543	0.449415	0.554267	200	190	-0.244951	0.0219641	-0.199823	0.0885409	Pulmonary heart disease	circulatory system	0.836575	0.962828	-0.0558525	Diurnal rhythms	Phase	Hours past midnight
782	sedentary_overall_M10	0.220397	0.135064	0.0388359	0.266913	0.554304	81	72	0.0113047	0.42949	-0.103386	0.373515	Symptoms involving skin and other integumentary tissue	symptoms	0.980188	0.962828	0.0853334	Physical activity	Physical activity	Fraction of time
202	sedentary_overall	0.117963	0.21217	0.202468	0.0529464	0.554323	106	85	-0.0634405	0.299366	-0.0026977	0.427038	Cancer of other lymphoid, histiocytic tissue	neoplasms	0.947191	0.962828	-0.0942074	Physical activity	Physical activity	Fraction of time
521	sedentary_hourly_SD_L5	0.0210119	0.0967626	0.797452	0.267857	0.55434	134	142	-0.139459	0.181483	-0.0744057	0.267931	Diseases of hard tissues of teeth	digestive	0.663746	0.962828	-0.0757507	Physical activity	Physical activity variability	Fraction of time
371	MET_peak_time_mean	0.05225	-0.0223805	0.570543	0.797083	0.554365	113	131	-0.12829	0.23279	-0.192985	0.148224	Inflammation of the eye	sense organs	0.900174	0.962828	0.0746305	Diurnal rhythms	Phase	Hours past midnight
506	moderate_peak_value_mean	-0.210113	-0.0992845	0.0435689	0.413202	0.554374	103	62	-0.414162	-0.00606488	-0.337103	0.138534	Empyema and pneumothorax	respiratory	0.938913	0.962828	-0.110829	Physical activity	Physical activity	Hours
687	temp_phase_abs_dev	-0.0157512	0.0496679	0.8028	0.54339	0.554416	184	225	-0.13938	0.107877	-0.110529	0.209865	Symptoms affecting skin	dermatologic	0.958335	0.962828	-0.0654191	Diurnal rhythms	Phase	Hours
334	self_report_snoring	-0.0140517	0.0989958	0.906663	0.478584	0.554436	66	57	-0.248953	0.22085	-0.17484	0.372832	Degenerative disease of the spinal cord	neurological	0.903637	0.962828	-0.113048	Sleep	Self-report
789	MVPA_hourly_SD	-0.126588	-0.181235	0.0253398	2.37333e-05	0.554467	283	594	-0.237539	-0.0156378	-0.265268	-0.0972031	Nausea and vomiting	symptoms	0.455331	0.962828	0.0546471	Physical activity	Physical activity variability	Fraction of time
798	sleep_peak_quality_mean	0.14856	0.107105	0.056314	0.123736	0.554541	138	239	-0.00399853	0.301118	-0.0292739	0.243484	Malaise and fatigue	symptoms	0.904297	0.962834	0.0414544	Sleep	Sleep	Hours
374	sleep_hourly_SD_L5	0.0101548	0.0610387	0.863897	0.254754	0.554542	260	381	-0.10596	0.12627	-0.0440092	0.166087	Other disorders of eyelids	sense organs	0.829874	0.962834	-0.0508839	Sleep	Sleep	Fraction of time
727	MET_overall	0.168928	0.111972	0.0147162	0.0357691	0.554613	218	339	0.0331975	0.304658	0.00744458	0.2165	Other disorders of synovium, tendon, and bursa	musculoskeletal	6.6866e-05	0.962862	0.0569555	Physical activity	Physical activity	MET
292	other_sleep_mean	0.144923	0.247991	0.0136742	0.00346212	0.554633	227	171	0.029728	0.260118	0.0817369	0.414245	Neurological disorders	mental disorders	0.689313	0.962862	-0.103068	Sleep	Sleep	Hours
242	walking_hourly_SD_M10	-0.15456	-0.0818672	0.197446	0.197959	0.554664	63	266	-0.389604	0.0804836	-0.206507	0.042773	Thyrotoxicosis with or without goiter	endocrine/metabolic	0.127867	0.962862	-0.0726931	Physical activity	Physical activity variability	Fraction of time
365	self_report_snoring	-0.0052611	-0.0565907	0.922474	0.349077	0.554729	325	336	-0.111223	0.100701	-0.175046	0.0618646	Glaucoma	sense organs	0.778017	0.962912	0.0513296	Sleep	Self-report
274	moderate_overall	0.00424838	0.0826532	0.94215	0.512883	0.554842	417	52	-0.110498	0.118995	-0.164923	0.33023	Gout and other crystal arthropathies	endocrine/metabolic	0.444907	0.963046	-0.0784048	Physical activity	Physical activity	Fraction of time
38	self_report_chronotype	0.172564	0.0746527	0.102338	0.595296	0.554943	261	184	-0.0344802	0.379608	-0.200836	0.350141	Septicemia	infectious diseases	0.337543	0.963052	0.097911	Diurnal rhythms	Self-report
728	main_sleep_duration_mean_abs_dev	-0.01487	-0.098338	0.823029	0.393079	0.554951	199	84	-0.145188	0.115448	-0.324022	0.127346	Disorders of muscle, ligament, and fascia	musculoskeletal	0.896078	0.963052	0.0834679	Sleep	Sleep	Hours
783	sedentary_peak_value_mean	-0.000142084	0.0650329	0.998643	0.392198	0.555074	149	168	-0.163847	0.163563	-0.0839392	0.214005	Fever of unknown origin	symptoms	0.788678	0.963052	-0.065175	Physical activity	Physical activity	Hours
420	sedentary_within_day_SD	0.00922418	0.0918175	0.918003	0.392711	0.555077	126	86	-0.166394	0.184842	-0.118739	0.302374	Carditis	circulatory system	0.832601	0.963052	-0.0825933	Physical activity	Physical activity variability	Fraction of time
455	acceleration_during_main_sleep_mean	-0.0237026	0.00779815	0.534964	0.835144	0.555087	721	754	-0.0985808	0.0511755	-0.0656477	0.081244	Hemorrhoids	circulatory system	0.166384	0.963052	-0.0315008	Sleep	Sleep	g
420	MET_within_day_SD_M10	-0.0596201	-0.145218	0.49642	0.181399	0.555106	126	86	-0.231436	0.112195	-0.35819	0.0677538	Carditis	circulatory system	0.790076	0.963052	0.0855981	Physical activity	Physical activity variability
561	temp_L1_time	0.00229725	-0.0325053	0.960555	0.347389	0.555155	477	937	-0.0887457	0.0933402	-0.100307	0.0352966	Symptoms involving digestive system	digestive	0.936225	0.963052	0.0348026	Diurnal rhythms	Phase	Hours past midnight
528	main_sleep_offset_mean	0.13478	0.077173	0.121108	0.369768	0.555191	116	161	-0.0356353	0.305196	-0.091474	0.24582	Diseases of the oral soft tissues, excluding lesions specific for gingiva and tongue	digestive	0.403177	0.963052	0.0576073	Diurnal rhythms	Phase	Hours past midnight
374	self_report_nap_during_day	0.0763268	0.0476368	0.233515	0.574773	0.555223	260	381	-0.0492476	0.201901	-0.11879	0.214064	Other disorders of eyelids	sense organs	0.324881	0.963052	0.0286901	Sleep	Self-report
717	MVPA_hourly_SD	0.0408507	-0.0470472	0.721689	0.610355	0.555249	67	125	-0.183934	0.265635	-0.228013	0.133919	Polymyalgia Rheumatica	musculoskeletal	0.045242	0.963052	0.0878978	Physical activity	Physical activity variability	Fraction of time
960	moderate_overall_M10	-0.0558103	-0.0166436	0.266828	0.552957	0.555263	523	1197	-0.154324	0.0427032	-0.0716243	0.0383371	Poisoning by antibiotics	injuries & poisonings	0.819768	0.963052	-0.0391667	Physical activity	Physical activity	Fraction of time
575	amplitude	-0.0414755	-0.112376	0.605828	0.116458	0.555387	132	205	-0.199009	0.116058	-0.252683	0.027931	Other biliary tract disease	digestive	0.192605	0.963052	0.0709004	Diurnal rhythms	Amplitude	g
1100	acceleration_IV	-0.0833925	-0.0158353	0.383011	0.829315	0.555388	96	197	-0.270759	0.103974	-0.159809	0.128139	Family history		0.60302	0.963052	-0.0675572	Diurnal rhythms	Variability
443	sleep_IV	0.0588857	0.134251	0.420223	0.0958249	0.555496	161	167	-0.0843063	0.202078	-0.0237432	0.292245	Peripheral vascular disease	circulatory system	0.0191914	0.963052	-0.0753651	Diurnal rhythms	Variability
540	other_sleep_mean	0.0284136	-0.0265282	0.655054	0.700477	0.555498	188	256	-0.0962454	0.153073	-0.161697	0.10864	Appendiceal conditions	digestive	0.258339	0.963052	0.0549417	Sleep	Sleep	Hours
197	main_sleep_onset_mean_abs_dev	0.0762627	0.0477901	0.125069	0.268696	0.555507	348	683	-0.0211883	0.173714	-0.0368966	0.132477	Chemotherapy	neoplasms	0.900279	0.963052	0.0284726	Diurnal rhythms	Phase	Hours
470	acceleration_peak_value_mean	-0.00347953	0.0650135	0.95654	0.475927	0.555524	192	122	-0.128625	0.121666	-0.113741	0.243768	Septal Deviations/Turbinate Hypertrophy	respiratory	0.0334223	0.963052	-0.068493	Physical activity	Physical activity	g
216	phase_abs_dev	-0.0635612	-0.0230201	0.289181	0.667099	0.555558	237	424	-0.181099	0.0539771	-0.127919	0.0818785	Benign neoplasm of skin	neoplasms	0.854007	0.963052	-0.0405411	Diurnal rhythms	Phase	Hours
704	acceleration_hourly_SD	-0.0445596	0.00877928	0.477291	0.90685	0.555575	188	193	-0.167456	0.0783366	-0.138279	0.155838	Diseases of hair and hair follicles	dermatologic	2.88746e-06	0.963052	-0.0533388	Physical activity	Physical activity variability	Fraction of time
208	temp_within_day_SD	-0.0508257	-0.0259247	0.100769	0.459976	0.55562	1019	869	-0.111526	0.00987465	-0.0946947	0.0428452	Benign neoplasm of colon	neoplasms	0.835458	0.963052	-0.0249009	Diurnal rhythms	Variability	Celsius
559	self_report_sleeplessness	-0.0130777	-0.141566	0.932615	0.355344	0.555636	65	62	-0.316236	0.29008	-0.441779	0.158648	Ileostomy status	digestive	0.0451325	0.963052	0.128488	Sleep	Self-report
470	inactivity_peak_time_mean_abs_dev	-0.0420256	0.0245804	0.529327	0.801367	0.555648	192	122	-0.172975	0.0889236	-0.166925	0.216086	Septal Deviations/Turbinate Hypertrophy	respiratory	0.0955546	0.963052	-0.066606	Diurnal rhythms	Phase	Hours
591	moderate_between_day_SD	-0.00382737	-0.0407909	0.940095	0.340682	0.555709	453	532	-0.103652	0.0959968	-0.124701	0.0431191	Urinary tract infection	genitourinary	0.288011	0.963052	0.0369635	Physical activity	Physical activity variability	Fraction of time
800	main_sleep_onset_SD	0.0286668	0.127663	0.77841	0.266614	0.555722	84	82	-0.171013	0.228346	-0.0975802	0.352906	Fracture of lower limb	injuries & poisonings	0.930653	0.963052	-0.0989959	Diurnal rhythms	Phase Variability	Hours
722	acceleration_peak_value_SD	-0.0572609	-0.107742	0.121417	0.0122089	0.555755	577	652	-0.129722	0.0151998	-0.192005	-0.0234798	Intervertebral disc disorders	musculoskeletal	0.247798	0.963052	0.0504812	Physical activity	Physical activity variability	Fraction of time
495	MVPA_within_day_SD	-0.0596236	-0.0859215	0.0313432	0.000515321	0.555778	1367	1972	-0.113909	-0.00533836	-0.134411	-0.0374316	Asthma	respiratory	0.77527	0.963052	0.0262979	Physical activity	Physical activity variability	Fraction of time
288	self_report_sleep_duration_abs_dev	-0.0826053	-0.0128972	0.367104	0.861864	0.555807	117	179	-0.262122	0.0969115	-0.158177	0.132382	Diseases of white blood cells	hematopoietic	0.236227	0.963052	-0.0697081	Sleep	Self-report	Hours
333	sedentary_peak_time_mean	-0.131795	-0.024455	0.341935	0.845847	0.556023	51	62	-0.403612	0.140022	-0.270997	0.222087	Extrapyramidal disease and abnormal movement disorders	neurological	0.670991	0.963331	-0.10734	Diurnal rhythms	Phase	Hours past midnight
476	self_report_sleeplessness	-0.0555128	-0.0166624	0.252006	0.711411	0.556111	812	992	-0.150501	0.0394755	-0.104942	0.0716169	Allergic rhinitis	respiratory	0.755843	0.963331	-0.0388504	Sleep	Self-report
496	temp_IV	0.132146	0.181549	0.00480038	0.000246082	0.556112	440	440	0.0403097	0.223982	0.0845043	0.278593	Chronic airway obstruction	respiratory	0.0462924	0.963331	-0.0494028	Diurnal rhythms	Variability
477	acceleration_L5_time	-0.0251946	0.064741	0.790971	0.582589	0.556176	103	78	-0.211508	0.161119	-0.166141	0.295623	Epistaxis or throat hemorrhage	respiratory	0.285039	0.963331	-0.0899356	Diurnal rhythms	Phase	Hours past midnight
555	walking_overall_M10	-0.0851463	-0.152801	0.236495	0.0415998	0.556177	184	192	-0.226123	0.0558308	-0.299787	-0.00581537	Inflammatory bowel disease and other gastroenteritis and colitis	digestive	0.757363	0.963331	0.0676547	Physical activity	Physical activity	Fraction of time
292	acceleration_between_day_SD	-0.187795	-0.288574	0.00147058	0.000408909	0.556182	227	171	-0.303518	-0.0720722	-0.448592	-0.128556	Neurological disorders	mental disorders	0.516363	0.963331	0.100779	Physical activity	Physical activity variability	g
474	tasks_light_within_day_SD	0.141938	0.0582404	0.112915	0.371206	0.556247	159	206	-0.0335556	0.317432	-0.0694161	0.185897	Acute and chronic tonsillitis	respiratory	0.585587	0.963383	0.083698	Physical activity	Physical activity variability	Fraction of time
726	temp_L1_time_abs_dev	0.0282466	0.0698242	0.585342	0.12075	0.556299	370	515	-0.0732279	0.129721	-0.0183764	0.158025	Peripheral enthesopathies and allied syndromes	musculoskeletal	0.362559	0.963395	-0.0415776	Diurnal rhythms	Phase	Hours
368	main_sleep_offset_mean_abs_dev	0.0207776	-0.0465142	0.781741	0.576663	0.556326	157	165	-0.126217	0.167772	-0.209823	0.116794	Visual disturbances	sense organs	0.549969	0.963395	0.0672918	Diurnal rhythms	Phase	Hours
979	self_report_nap_during_day	0.0670134	-0.0239664	0.570429	0.842576	0.556402	79	170	-0.164475	0.298502	-0.260504	0.212571	Adverse drug events and drug allergies	injuries & poisonings	0.937011	0.963442	0.0909798	Sleep	Self-report
870	acceleration_M10_time	-0.0877365	-0.0425569	0.128975	0.576837	0.556424	256	200	-0.201007	0.0255345	-0.19204	0.106926	Open wounds of head; neck; and trunk	injuries & poisonings	0.766112	0.963442	-0.0451796	Diurnal rhythms	Phase	Hours past midnight
473	walking_overall	-0.0909815	-0.194371	0.444059	0.0846585	0.556521	67	82	-0.323979	0.142016	-0.415312	0.0265704	Diseases of the larynx and vocal cords	respiratory	0.0037397	0.963498	0.103389	Physical activity	Physical activity	Hours
560	sleep_within_day_SD_M10	0.0340615	-0.0283966	0.640343	0.716927	0.556583	166	175	-0.10883	0.176953	-0.181908	0.125115	Intestinal obstruction without mention of hernia	digestive	0.164386	0.963498	0.0624581	Sleep	Sleep variability
521	acceleration_overall	-0.0644057	-0.138572	0.4122	0.093121	0.556613	134	142	-0.218348	0.0895363	-0.30032	0.0231751	Diseases of hard tissues of teeth	digestive	0.662957	0.963498	0.0741668	Physical activity	Physical activity	g
585	acceleration_M10_time_abs_dev	0.0397441	0.0933759	0.375223	0.145595	0.556626	450	274	-0.0481058	0.127594	-0.0323855	0.219137	Renal failure	genitourinary	0.995523	0.963498	-0.0536318	Diurnal rhythms	Phase	Hours
781	moderate_between_day_SD_M10	-0.186768	-0.0882752	0.128872	0.441866	0.556752	67	77	-0.427826	0.0542909	-0.313258	0.136707	Symptoms involving nervous and musculoskeletal systems	symptoms	0.965544	0.963498	-0.0984923	Physical activity	Physical activity variability	Fraction of time
729	moderate_within_day_SD_M10	-0.0494839	0.0210601	0.604797	0.770526	0.556758	112	189	-0.236899	0.137931	-0.120456	0.162577	Other disorders of soft tissues	musculoskeletal	0.195162	0.963498	-0.070544	Physical activity	Physical activity variability	Fraction of time
593	tasks_light_overall_M10	0.0598796	0.0116088	0.237015	0.790093	0.556759	578	441	-0.0393734	0.159132	-0.0738705	0.0970881	Hematuria	genitourinary	0.658717	0.963498	0.0482707	Physical activity	Physical activity	Fraction of time
508	phase_abs_dev	0.00027719	-0.0885057	0.997387	0.432752	0.556776	119	93	-0.165613	0.166168	-0.309634	0.132623	Pulmonary collapse; interstitial and compensatory emphysema	respiratory	0.868915	0.963498	0.0887829	Diurnal rhythms	Phase	Hours
577	acceleration_within_day_SD_L5	0.0816303	0.0029386	0.397228	0.979151	0.556777	89	94	-0.107362	0.270622	-0.217456	0.223334	Diseases of pancreas	digestive	0.941691	0.963498	0.0786917	Physical activity	Physical activity variability	Fraction of time
458	main_sleep_onset_SD	0.14404	0.109429	0.00980612	0.0825398	0.556872	297	283	0.0347293	0.253351	-0.014109	0.232968	Hypotension	circulatory system	0.4663	0.963552	0.034611	Diurnal rhythms	Phase Variability	Hours
563	acceleration_hourly_SD_M10	-0.0431662	-0.094274	0.325922	0.0365767	0.556922	406	575	-0.129292	0.0429596	-0.182663	-0.00588539	Constipation	digestive	0.00763577	0.963552	0.0511079	Physical activity	Physical activity variability	Fraction of time
577	sedentary_overall_L5	0.0212523	-0.0705666	0.816498	0.546392	0.556974	89	94	-0.158257	0.200762	-0.299875	0.158741	Diseases of pancreas	digestive	0.0731674	0.963552	0.0918189	Physical activity	Physical activity	Fraction of time
727	other_sleep_mean	-0.0103692	-0.0692676	0.862144	0.246938	0.556974	218	339	-0.127413	0.106674	-0.186527	0.0479922	Other disorders of synovium, tendon, and bursa	musculoskeletal	5.91801e-05	0.963552	0.0588984	Sleep	Sleep	Hours
459	main_sleep_offset_mean_abs_dev	0.111669	0.0910206	0.00232307	0.0423452	0.556987	712	597	0.0398066	0.18353	0.00314533	0.178896	Other disorders of circulatory system	circulatory system	0.731942	0.963552	0.0206479	Diurnal rhythms	Phase	Hours
510	tasks_light_overall_M10	-0.12533	-0.000231372	0.432054	0.998294	0.557084	54	71	-0.437987	0.187328	-0.212272	0.211809	Other diseases of lung	respiratory	0.732721	0.963659	-0.125098	Physical activity	Physical activity	Fraction of time
704	sedentary_hourly_SD_L5	0.0735626	0.0181488	0.288032	0.806299	0.557132	188	193	-0.0621465	0.209272	-0.126924	0.163222	Diseases of hair and hair follicles	dermatologic	0.000173747	0.96368	0.0554138	Physical activity	Physical activity variability	Fraction of time
1010	MET_overall_L5	0.0624627	0.0300218	0.215464	0.553099	0.557172	325	490	-0.0363743	0.1613	-0.0691884	0.129232	Other tests		0.26377	0.963688	0.0324409	Physical activity	Physical activity	MET
165	moderate_hourly_SD_M10	-0.024493	-0.120461	0.830331	0.273118	0.557215	74	87	-0.248536	0.19955	-0.335904	0.0949816	Cancer within the respiratory system	neoplasms	0.391466	0.963695	0.095968	Physical activity	Physical activity variability	Fraction of time
593	tasks_light_hourly_SD	0.0729519	0.0246866	0.132654	0.580078	0.557248	578	441	-0.0221361	0.16804	-0.0627689	0.112142	Hematuria	genitourinary	0.843753	0.963695	0.0482653	Physical activity	Physical activity variability	Fraction of time
585	phase	0.0823752	0.148793	0.0648685	0.0269998	0.557403	450	274	-0.00507815	0.169829	0.0169263	0.28066	Renal failure	genitourinary	0.45163	0.96389	-0.0664178	Diurnal rhythms	Phase	Hours past midnight
586	acceleration_within_day_SD_M10	-0.0928347	-0.173536	0.125879	0.0398855	0.557461	216	152	-0.211717	0.0260473	-0.339051	-0.00802062	Other disorders of the kidney and ureters	genitourinary	0.160144	0.96389	0.0807013	Physical activity	Physical activity variability	Fraction of time
1010	self_report_sleeplessness	0.0513677	0.108162	0.489681	0.0781533	0.557467	325	490	-0.0943808	0.197116	-0.0121878	0.228511	Other tests		0.512606	0.96389	-0.056794	Sleep	Self-report
716	acceleration_hourly_SD_M10	0.011017	-0.013695	0.701177	0.650403	0.557664	1035	1443	-0.045256	0.06729	-0.0729236	0.0455337	Other arthropathies	musculoskeletal	0.366962	0.963965	0.024712	Physical activity	Physical activity variability	Fraction of time
567	tasks_light_overall_M10	-0.00612343	-0.0981569	0.96513	0.404659	0.557716	70	59	-0.280663	0.268416	-0.329026	0.132712	Peritonitis and retroperitoneal infections	digestive	0.576466	0.963965	0.0920335	Physical activity	Physical activity	Fraction of time
565	sleep_IV	0.0233462	0.0624587	0.531249	0.166899	0.557817	641	539	-0.04974	0.0964324	-0.0261073	0.151025	Anal and rectal conditions	digestive	0.743748	0.963965	-0.0391125	Diurnal rhythms	Variability
414	sedentary_within_day_SD	-0.0298271	0.056908	0.714363	0.645062	0.557832	153	68	-0.189559	0.129905	-0.185241	0.299057	Other forms of chronic heart disease	circulatory system	0.162264	0.963965	-0.0867351	Physical activity	Physical activity variability	Fraction of time
537	acceleration_hourly_SD_M10	-0.117799	-0.0693796	0.115902	0.438148	0.557835	133	142	-0.264652	0.0290548	-0.244772	0.106013	Other disorders of stomach and duodenum	digestive	0.684155	0.963965	-0.048419	Physical activity	Physical activity variability	Fraction of time
242	sedentary_RA	0.10485	0.0379347	0.352493	0.571646	0.5579	63	266	-0.116182	0.325882	-0.0935179	0.169387	Thyrotoxicosis with or without goiter	endocrine/metabolic	0.993122	0.963965	0.0669148	Diurnal rhythms	Amplitude
591	acceleration_peak_time_mean_abs_dev	0.00366778	-0.0357816	0.937175	0.43476	0.557905	453	532	-0.0875385	0.094874	-0.125572	0.0540091	Urinary tract infection	genitourinary	0.953818	0.963965	0.0394494	Diurnal rhythms	Phase	Hours
296	main_sleep_offset_mean	0.227982	0.222964	1.24698e-06	1.64607e-08	0.55796	416	797	0.135831	0.320132	0.14558	0.300348	Mood disorders	mental disorders	0.847336	0.963965	0.00501768	Diurnal rhythms	Phase	Hours past midnight
80	moderate_peak_value_mean	-0.0806394	-0.135016	0.357416	0.0546506	0.557968	147	184	-0.252382	0.0911034	-0.272724	0.00269261	Postoperative infection	infectious diseases	0.37494	0.963965	0.0543765	Physical activity	Physical activity	Hours
916	sedentary_overall_M10	0.218746	0.126166	0.0565977	0.340995	0.557972	69	58	-0.00614596	0.443637	-0.133536	0.385869	Contusion	injuries & poisonings	0.118198	0.963965	0.0925793	Physical activity	Physical activity	Fraction of time
285	MET_overall_M10	-0.109974	-0.146207	0.0313791	0.000384839	0.557987	402	596	-0.210123	-0.00982528	-0.226914	-0.0654988	Other anemias	hematopoietic	0.784127	0.963965	0.0362325	Physical activity	Physical activity	MET
835	MVPA_within_day_SD_M10	0.122327	0.0638653	0.107074	0.462582	0.558004	154	142	-0.0264549	0.271109	-0.106537	0.234268	Internal derangement of knee	injuries & poisonings	0.95709	0.963965	0.0584617	Physical activity	Physical activity variability	Fraction of time
364	MET_overall_M10	-0.069802	-0.174878	0.597315	0.166858	0.558011	57	61	-0.32879	0.189186	-0.422829	0.0730734	Corneal opacity and other disorders of cornea	sense organs	0.0464952	0.963965	0.105076	Physical activity	Physical activity	MET
747	temp_within_day_SD	-0.0414079	-0.120313	0.601772	0.220534	0.558065	143	105	-0.196932	0.114117	-0.312798	0.0721716	Cardiac and circulatory congenital anomalies	congenital anomalies	0.317604	0.963965	0.0789053	Diurnal rhythms	Variability	Celsius
579	acceleration_within_day_SD_M10	-0.0842974	-0.0275876	0.288123	0.724693	0.558178	123	174	-0.239839	0.0712447	-0.181119	0.125944	Other symptoms involving abdomen and pelvis	digestive	0.192846	0.963965	-0.0567097	Physical activity	Physical activity variability	Fraction of time
474	acceleration_hourly_SD	-0.0108054	-0.0778475	0.873031	0.288508	0.558178	159	206	-0.143332	0.121721	-0.221603	0.0659082	Acute and chronic tonsillitis	respiratory	0.475503	0.963965	0.0670421	Physical activity	Physical activity variability	Fraction of time
771	MVPA_overall_M10	-0.302126	-0.206452	0.0222949	0.0858987	0.558192	54	70	-0.561237	-0.0430151	-0.442061	0.0291557	Musculoskeletal symptoms referable to limbs	symptoms	0.790696	0.963965	-0.0956734	Physical activity	Physical activity	Fraction of time
729	acceleration_L5_time	-0.0575145	0.0107646	0.5276	0.887774	0.558198	112	189	-0.235977	0.120948	-0.138745	0.160274	Other disorders of soft tissues	musculoskeletal	0.0848967	0.963965	-0.0682791	Diurnal rhythms	Phase	Hours past midnight
979	acceleration_overall_L5	0.0568626	-0.0179274	0.571245	0.834606	0.558209	79	170	-0.139974	0.253699	-0.186216	0.150362	Adverse drug events and drug allergies	injuries & poisonings	0.831978	0.963965	0.07479	Physical activity	Physical activity	g
394	self_report_IPAQ_activity_group	0.001753	-0.0686587	0.982237	0.451636	0.558224	321	245	-0.15258	0.156086	-0.247454	0.110137	Rheumatic disease of the heart valves	circulatory system	0.122411	0.963965	0.0704117	Physical activity	Self-report physical activity
80	sedentary_peak_value_mean	0.0109257	0.073871	0.897125	0.303744	0.558298	147	184	-0.154704	0.176555	-0.0669138	0.214656	Postoperative infection	infectious diseases	0.4528	0.964031	-0.0629452	Physical activity	Physical activity	Hours
416	MVPA_IV	0.0804304	0.165024	0.258579	0.126255	0.558393	179	90	-0.0591084	0.219969	-0.0465116	0.37656	Cardiomegaly	circulatory system	0.00183817	0.964088	-0.0845936	Diurnal rhythms	Variability
362	amplitude	-0.0666054	-0.12742	0.292145	0.040083	0.558402	221	273	-0.190532	0.0573213	-0.249072	-0.00576841	Other retinal disorders	sense organs	5.00886e-05	0.964088	0.0608149	Diurnal rhythms	Amplitude	g
112	sleep_peak_quality_SD	0.100736	0.188945	0.383008	0.0527937	0.55851	74	110	-0.125596	0.327068	-0.00227927	0.38017	Candidiasis	infectious diseases	0.510655	0.964184	-0.0882094	Sleep	Sleep variability	Hours
508	acceleration_overall_L5	0.0848633	0.0155585	0.302222	0.89352	0.558553	119	93	-0.0763628	0.246089	-0.212272	0.243389	Pulmonary collapse; interstitial and compensatory emphysema	respiratory	0.959715	0.964184	0.0693048	Physical activity	Physical activity	g
960	sleep_peak_time_mean_abs_dev	0.0244748	-0.00573201	0.558478	0.858701	0.558704	523	1197	-0.0575132	0.106463	-0.0688401	0.0573761	Poisoning by antibiotics	injuries & poisonings	0.318184	0.964184	0.0302068	Diurnal rhythms	Phase	Hours
261	total_sleep_mean_abs_dev	0.00160728	0.0868158	0.987315	0.331628	0.558713	87	146	-0.196544	0.199758	-0.0884561	0.262088	Vitamin deficiency	endocrine/metabolic	0.542064	0.964184	-0.0852086	Sleep	Sleep	Hours
374	walking_hourly_SD_M10	-0.0886367	-0.0467348	0.139843	0.381624	0.55878	260	381	-0.206308	0.029035	-0.151433	0.0579634	Other disorders of eyelids	sense organs	0.048619	0.964184	-0.041902	Physical activity	Physical activity variability	Fraction of time
293	WASO_mean	0.0696913	0.169652	0.378459	0.134655	0.558793	128	89	-0.0854019	0.224784	-0.0526194	0.391924	Symptoms involving head and neck	mental disorders	0.450892	0.964184	-0.0999609	Sleep	Sleep	Hours
364	self_report_sleeplessness	0.0396252	-0.0997709	0.816739	0.547748	0.558805	57	61	-0.295532	0.374782	-0.425087	0.225546	Corneal opacity and other disorders of cornea	sense organs	0.388349	0.964184	0.139396	Sleep	Self-report
859	MET_RA	-0.159334	-0.0927296	0.103908	0.265344	0.558823	96	149	-0.351373	0.0327047	-0.255904	0.0704447	Complication due to other implant and internal device	injuries & poisonings	0.588964	0.964184	-0.0666047	Diurnal rhythms	Amplitude	MET
573	moderate_overall	-0.128181	-0.0543581	0.0668104	0.333472	0.558893	287	267	-0.265245	0.00888314	-0.164521	0.0558043	Other disorders of liver	digestive	0.473644	0.964184	-0.0738227	Physical activity	Physical activity	Fraction of time
599	temp_RA	0.057866	0.092617	0.068433	0.0112189	0.558903	979	838	-0.00437706	0.120109	0.0210337	0.1642	Other symptoms/disorders or the urinary system	genitourinary	0.195901	0.964184	-0.034751	Diurnal rhythms	Amplitude
789	sedentary_hourly_SD_L5	0.0976272	0.150372	0.083642	0.000480092	0.558923	283	594	-0.0129825	0.208237	0.0659705	0.234774	Nausea and vomiting	symptoms	0.184088	0.964184	-0.0527451	Physical activity	Physical activity variability	Fraction of time
452	acceleration_peak_time_mean	-0.0320111	0.025402	0.667778	0.690088	0.558937	168	260	-0.178197	0.114175	-0.0994652	0.150269	Other venous embolism and thrombosis	circulatory system	0.971025	0.964184	-0.0574131	Diurnal rhythms	Phase	Hours past midnight
272	acceleration_peak_value_SD	-0.0616583	-0.0540359	0.00303796	0.0529384	0.559	2500	1837	-0.10243	-0.0208866	-0.108757	0.000685214	Disorders of lipoid metabolism	endocrine/metabolic	0.557553	0.964184	-0.00762244	Physical activity	Physical activity variability	Fraction of time
433	walking_within_day_SD	-0.227538	-0.192048	1.91421e-06	0.00120987	0.559018	441	308	-0.321166	-0.13391	-0.30834	-0.0757569	Cerebrovascular disease	circulatory system	0.00514834	0.964184	-0.0354895	Physical activity	Physical activity variability	Fraction of time
568	acceleration_M10_time_abs_dev	-0.0699803	-0.0142047	0.349616	0.845074	0.559056	151	208	-0.216626	0.0766658	-0.156685	0.128276	Other disorders of peritoneum	digestive	0.553004	0.964184	-0.0557756	Diurnal rhythms	Phase	Hours
702	self_report_IPAQ_activity_group	-0.00979135	-0.0772639	0.90529	0.34371	0.559179	269	319	-0.171095	0.151512	-0.237207	0.0826789	Degenerative skin conditions and other dermatoses	dermatologic	0.668871	0.964184	0.0674725	Physical activity	Self-report physical activity
558	self_report_sleep_duration	-0.0512775	-0.00962229	0.359166	0.821823	0.559216	341	567	-0.160885	0.0583299	-0.0933701	0.0741256	Noninfectious gastroenteritis	digestive	0.658696	0.964184	-0.0416552	Sleep	Self-report	Hours
395	MVPA_within_day_SD_M10	-0.0338418	-0.0894945	0.547837	0.166817	0.559252	288	263	-0.144209	0.0765253	-0.216373	0.0373836	Heart valve disorders	circulatory system	0.155797	0.964184	0.0556527	Physical activity	Physical activity variability	Fraction of time
760	tasks_light_peak_value_mean	-0.0428309	-0.0768134	0.550023	0.0883552	0.559252	263	438	-0.18328	0.0976183	-0.165159	0.0115321	Back pain	symptoms	0.380507	0.964184	0.0339824	Physical activity	Physical activity	Fraction of time
714	acceleration_L5_time_abs_dev	0.0699596	0.141062	0.384516	0.0270007	0.559258	141	281	-0.0877242	0.227643	0.0160462	0.266078	Rheumatoid arthritis and other inflammatory polyarthropathies	musculoskeletal	0.955896	0.964184	-0.0711026	Diurnal rhythms	Phase	Hours
695	acceleration_within_day_SD_L5	-0.0783995	-0.016311	0.380801	0.834985	0.559264	105	193	-0.253732	0.0969329	-0.169784	0.137162	Erythematous conditions	dermatologic	0.839066	0.964184	-0.0620885	Physical activity	Physical activity variability	Fraction of time
520	MET_peak_time_mean	-0.0780626	0.00175155	0.463974	0.984026	0.559273	83	128	-0.286995	0.13087	-0.169723	0.173226	Disorders of tooth development	digestive	0.929189	0.964184	-0.0798142	Diurnal rhythms	Phase	Hours past midnight
451	temp_cosinor_rsquared	0.0272836	0.0983221	0.726064	0.251148	0.559278	148	137	-0.125348	0.179915	-0.0696095	0.266254	Phlebitis and thrombophlebitis	circulatory system	0.993122	0.964184	-0.0710385	Diurnal rhythms	Amplitude
800	temp_RA	-0.158005	-0.0806682	0.119954	0.469582	0.55933	84	82	-0.357165	0.0411559	-0.299309	0.137972	Fracture of lower limb	injuries & poisonings	0.507831	0.964212	-0.0773364	Diurnal rhythms	Amplitude
211	acceleration_L5_time_abs_dev	-0.0273576	-0.0837703	0.675043	0.140851	0.55941	218	347	-0.155261	0.100546	-0.195264	0.0277239	Benign neoplasm of other parts of digestive system	neoplasms	0.933617	0.964249	0.0564127	Diurnal rhythms	Phase	Hours
578	acceleration_peak_value_SD	-0.0264307	0.00086927	0.44151	0.982095	0.559449	680	807	-0.0937407	0.0408794	-0.0750488	0.0767874	Gastrointestinal hemorrhage	digestive	0.627961	0.964249	-0.0273	Physical activity	Physical activity variability	Fraction of time
727	acceleration_hourly_SD	0.0646284	0.0256952	0.267401	0.652128	0.559462	218	339	-0.049587	0.178844	-0.0860232	0.137414	Other disorders of synovium, tendon, and bursa	musculoskeletal	0.00300956	0.964249	0.0389332	Physical activity	Physical activity variability	Fraction of time
567	self_report_sleep_duration_abs_dev	0.0746283	-0.0273704	0.527288	0.831299	0.559628	70	59	-0.156762	0.306019	-0.279193	0.224452	Peritonitis and retroperitoneal infections	digestive	0.689277	0.964249	0.101999	Sleep	Self-report	Hours
454	sedentary_IV	0.131196	0.0940785	0.0252527	0.0339271	0.559638	280	560	0.0162755	0.246116	0.00714085	0.181016	Varicose veins	circulatory system	0.986507	0.964249	0.0371174	Diurnal rhythms	Variability
735	self_report_getting_up_in_morning	-0.077892	0.0164773	0.614401	0.768817	0.559765	116	599	-0.380951	0.225167	-0.0934096	0.126364	Acquired foot deformities	musculoskeletal	0.383987	0.964249	-0.0943693	Sleep	Self-report
458	self_report_snoring	-0.0173738	-0.0730429	0.760173	0.265626	0.559822	297	283	-0.128931	0.0941838	-0.201651	0.0555652	Hypotension	circulatory system	0.304313	0.964249	0.0556691	Sleep	Self-report
729	acceleration_peak_value_mean	-0.134607	-0.0844466	0.104219	0.253371	0.559824	112	189	-0.296989	0.0277753	-0.229357	0.0604636	Other disorders of soft tissues	musculoskeletal	0.000489163	0.964249	-0.0501603	Physical activity	Physical activity	g
743	temp_within_day_SD	-0.143972	-0.0889674	0.138918	0.0264873	0.559832	94	673	-0.334658	0.0467148	-0.167549	-0.0103862	Osteoporosis, osteopenia and pathological fracture	musculoskeletal	0.772928	0.964249	-0.0550042	Diurnal rhythms	Variability	Celsius
367	MET_within_day_SD_L5	-0.0127886	0.0479022	0.855969	0.501304	0.559833	179	221	-0.150888	0.125311	-0.0917235	0.187528	Disorders of refraction and accommodation; blindness and low vision	sense organs	0.148075	0.964249	-0.0606908	Physical activity	Physical activity variability
197	main_sleep_duration_mean_abs_dev	0.0658114	0.0332125	0.195804	0.431303	0.559881	348	683	-0.0339034	0.165526	-0.0495072	0.115932	Chemotherapy	neoplasms	0.861873	0.964249	0.032599	Sleep	Sleep	Hours
562	temp_phase	0.00147694	0.0318525	0.953456	0.36118	0.559887	1270	1424	-0.0481205	0.0510744	-0.0365193	0.100224	Diverticulosis and diverticulitis	digestive	0.575337	0.964249	-0.0303756	Diurnal rhythms	Phase	Hours past midnight
455	inactivity_peak_value_mean	-0.0179893	0.0127394	0.62809	0.735448	0.559895	721	754	-0.0907774	0.0547987	-0.0611603	0.0866392	Hemorrhoids	circulatory system	0.971046	0.964249	-0.0307288	Sleep	Sleep
289	moderate_within_day_SD_M10	-0.130785	-0.0642036	0.100028	0.395271	0.559936	166	173	-0.286639	0.0250694	-0.212235	0.0838273	Other diseases of blood and blood-forming organs	hematopoietic	0.597952	0.964249	-0.066581	Physical activity	Physical activity variability	Fraction of time
858	acceleration_peak_time_mean_abs_dev	0.034615	0.110215	0.69955	0.169334	0.559972	115	168	-0.141187	0.210417	-0.0469666	0.267397	Complication of internal orthopedic device	injuries & poisonings	0.725926	0.964249	-0.0756004	Diurnal rhythms	Phase	Hours
495	moderate_within_day_SD	-0.00965881	-0.0297525	0.752078	0.200339	0.559985	1367	1972	-0.0695879	0.0502703	-0.0752903	0.0157853	Asthma	respiratory	0.845208	0.964249	0.0200937	Physical activity	Physical activity variability	Fraction of time
471	sleep_overall_L5	-0.171939	-0.141064	0.00460527	0.222236	0.560007	205	93	-0.290869	-0.0530086	-0.36758	0.0854522	Nasal polyps	respiratory	0.887732	0.964249	-0.0308753	Sleep	Sleep	Fraction of time
783	self_report_sleep_duration_abs_dev	0.113537	0.047691	0.163692	0.534492	0.560026	149	168	-0.0462409	0.273315	-0.102794	0.198176	Fever of unknown origin	symptoms	0.777145	0.964249	0.065846	Sleep	Self-report	Hours
208	sedentary_overall_M10	0.00723665	0.035959	0.818403	0.308428	0.560052	1019	869	-0.0545411	0.0690144	-0.0332394	0.105157	Benign neoplasm of colon	neoplasms	0.996282	0.964249	-0.0287223	Physical activity	Physical activity	Fraction of time
850	acceleration_within_day_SD_L5	0.0944488	0.0499519	0.155905	0.493845	0.560086	193	224	-0.036011	0.224909	-0.0931442	0.193048	Hemorrhage or hematoma complicating a procedure	injuries & poisonings	0.414233	0.964249	0.0444969	Physical activity	Physical activity variability	Fraction of time
569	MVPA_hourly_SD	-0.143472	-0.0909307	0.0579636	0.220442	0.560257	157	193	-0.291788	0.00484271	-0.236378	0.0545171	Other disorders of intestine	digestive	1.8985e-07	0.964249	-0.0525418	Physical activity	Physical activity variability	Fraction of time
165	temp_cosinor_rsquared	-0.182995	-0.100764	0.098346	0.352846	0.560335	74	87	-0.399984	0.0339945	-0.31334	0.111811	Cancer within the respiratory system	neoplasms	0.884933	0.964249	-0.0822302	Diurnal rhythms	Amplitude
512	self_report_getting_up_in_morning	0.104083	0.126184	0.338083	0.0841333	0.560385	350	394	-0.108886	0.317051	-0.0170092	0.269376	Other symptoms of respiratory system	respiratory	0.957669	0.964249	-0.022101	Sleep	Self-report
427	self_report_chronotype	-0.0420283	0.00697009	0.446477	0.915416	0.560501	1099	792	-0.150241	0.0661845	-0.12167	0.13561	Cardiac dysrhythmias	circulatory system	0.291308	0.964249	-0.0489983	Diurnal rhythms	Self-report
428	cosinor_rsquared	-0.235511	-0.317593	3.82406e-05	0.000383453	0.560541	293	137	-0.347591	-0.12343	-0.492862	-0.142325	Congestive heart failure; nonhypertensive	circulatory system	1.31254e-10	0.964249	0.0820825	Diurnal rhythms	Amplitude
365	sedentary_hourly_SD	-0.0543917	-0.00837362	0.335606	0.879402	0.560551	325	336	-0.16511	0.0563267	-0.116546	0.0997985	Glaucoma	sense organs	0.651795	0.964249	-0.0460181	Physical activity	Physical activity variability	Fraction of time
483	acceleration_overall_L5	0.0664973	-0.00737063	0.487172	0.941056	0.560641	86	125	-0.121088	0.254082	-0.202747	0.188005	Acute bronchitis and bronchiolitis	respiratory	0.921354	0.964249	0.0738679	Physical activity	Physical activity	g
459	temp_phase	0.0459108	0.0259987	0.163442	0.617274	0.560649	712	597	-0.0186601	0.110482	-0.0759756	0.127973	Other disorders of circulatory system	circulatory system	0.855975	0.964249	0.019912	Diurnal rhythms	Phase	Hours past midnight
197	self_report_chronotype	0.0150452	0.0874978	0.875988	0.220655	0.560702	348	683	-0.173935	0.204026	-0.0525307	0.227526	Chemotherapy	neoplasms	0.99789	0.964249	-0.0724526	Diurnal rhythms	Self-report
476	temp_phase_abs_dev	-0.00218107	-0.0379089	0.943196	0.342994	0.56075	812	992	-0.0621781	0.057816	-0.116265	0.0404469	Allergic rhinitis	respiratory	0.357265	0.964249	0.0357278	Diurnal rhythms	Phase	Hours
728	MVPA_hourly_SD	0.0121352	-0.0639939	0.857023	0.563393	0.560781	199	84	-0.119886	0.144156	-0.281072	0.153085	Disorders of muscle, ligament, and fascia	musculoskeletal	8.66404e-05	0.964249	0.0761291	Physical activity	Physical activity variability	Fraction of time
495	inactivity_peak_time_mean	0.0246749	0.052009	0.357723	0.0460269	0.56079	1367	1972	-0.0279104	0.0772602	0.000917202	0.103101	Asthma	respiratory	0.707115	0.964249	-0.0273341	Diurnal rhythms	Phase	Hours past midnight
506	sedentary_overall_M10	0.152506	0.0670768	0.104586	0.600464	0.560884	103	62	-0.0316636	0.336675	-0.183953	0.318107	Empyema and pneumothorax	respiratory	0.518345	0.964249	0.085429	Physical activity	Physical activity	Fraction of time
242	walking_overall_M10	-0.15522	-0.0804219	0.203838	0.203597	0.560891	63	266	-0.394643	0.0842029	-0.204404	0.0435606	Thyrotoxicosis with or without goiter	endocrine/metabolic	0.284154	0.964249	-0.0747984	Physical activity	Physical activity	Fraction of time
835	walking_hourly_SD_M10	0.04256	-0.0234448	0.577867	0.785699	0.560901	154	142	-0.107339	0.192459	-0.19245	0.145561	Internal derangement of knee	injuries & poisonings	0.803655	0.964249	0.0660047	Physical activity	Physical activity variability	Fraction of time
289	acceleration_within_day_SD_L5	0.013479	-0.0531464	0.850088	0.523001	0.560935	166	173	-0.126301	0.153259	-0.216234	0.109942	Other diseases of blood and blood-forming organs	hematopoietic	0.120668	0.964249	0.0666254	Physical activity	Physical activity variability	Fraction of time
350	sleep_peak_quality_SD	0.0875634	0.0203983	0.27037	0.807379	0.560962	160	145	-0.0681471	0.243274	-0.143588	0.184385	Abnormal movement	neurological	0.639194	0.964249	0.0671651	Sleep	Sleep variability	Hours
1015	acceleration_overall_M10	-0.135469	-0.0680585	0.162746	0.438586	0.561005	88	128	-0.325684	0.0547454	-0.240275	0.104159	Effects of other external causes		0.00149061	0.964249	-0.0674107	Physical activity	Physical activity	g
701	MET_RA	-0.0971389	-0.0435789	0.1923	0.517183	0.561035	158	224	-0.243167	0.0488897	-0.175456	0.0882984	Other hypertrophic and atrophic conditions of skin	dermatologic	0.347524	0.964249	-0.05356	Diurnal rhythms	Amplitude	MET
339	acceleration_peak_time_mean	-0.0564852	-0.013765	0.34726	0.770162	0.561061	258	475	-0.174274	0.0613041	-0.10611	0.0785802	Other headache syndromes	neurological	0.955503	0.964249	-0.0427202	Diurnal rhythms	Phase	Hours past midnight
516	MVPA_between_day_SD	-0.0409788	-0.148507	0.736109	0.274004	0.561068	66	56	-0.27931	0.197352	-0.414599	0.117586	Abnormal sputum	respiratory	0.909612	0.964249	0.107528	Physical activity	Physical activity variability	Fraction of time
596	acceleration_IV	0.0219187	-0.0193211	0.607385	0.73931	0.561113	512	315	-0.0616947	0.105532	-0.133125	0.0944828	Other disorders of bladder	genitourinary	0.962674	0.964249	0.0412399	Diurnal rhythms	Variability
289	sedentary_overall_L5	0.0549474	-8.49745e-05	0.417252	0.999217	0.561163	166	173	-0.0778172	0.187712	-0.169766	0.169597	Other diseases of blood and blood-forming organs	hematopoietic	0.69781	0.964249	0.0550324	Physical activity	Physical activity	Fraction of time
701	MET_overall	-0.0828603	-0.0210333	0.302349	0.745892	0.561226	158	224	-0.240322	0.0746018	-0.14825	0.106184	Other hypertrophic and atrophic conditions of skin	dermatologic	0.470233	0.964249	-0.0618269	Physical activity	Physical activity	MET
433	temp_L1_time_abs_dev	0.0779588	0.0354279	0.104232	0.544775	0.561233	441	308	-0.0160897	0.172007	-0.0792334	0.150089	Cerebrovascular disease	circulatory system	0.82723	0.964249	0.0425309	Diurnal rhythms	Phase	Hours
276	moderate_overall_M10	-0.14067	-0.0764394	0.0167537	0.119593	0.561265	382	377	-0.255928	-0.025413	-0.172695	0.0198165	Disorders of fluid, electrolyte, and acid-base balance	endocrine/metabolic	0.580606	0.964249	-0.064231	Physical activity	Physical activity	Fraction of time
798	tasks_light_peak_value_mean	-0.0597465	0.00966941	0.543789	0.871705	0.561296	138	239	-0.252641	0.133148	-0.107688	0.127027	Malaise and fatigue	symptoms	0.525284	0.964249	-0.0694159	Physical activity	Physical activity	Fraction of time
575	mesor	-0.193631	-0.267201	0.0174152	0.000120253	0.561503	132	205	-0.353233	-0.0340301	-0.403368	-0.131034	Other biliary tract disease	digestive	0.805986	0.964249	0.0735696	Physical activity	Physical activity	g
760	acceleration_hourly_SD	-0.0223813	-0.0753002	0.673966	0.140554	0.56151	263	438	-0.126653	0.0818903	-0.175446	0.0248457	Back pain	symptoms	0.972343	0.964249	0.0529188	Physical activity	Physical activity variability	Fraction of time
306	MET_hourly_SD	-0.0967304	-0.0731975	0.000748555	0.0189014	0.561562	1605	1260	-0.152964	-0.0404962	-0.134311	-0.012084	Other mental disorder	mental disorders	0.503868	0.964249	-0.0235329	Physical activity	Physical activity variability
195	amplitude	-0.0386211	-0.0731972	0.245502	0.05895	0.561631	860	725	-0.103802	0.0265602	-0.149162	0.00276746	Cancer, suspected or other	neoplasms	0.115911	0.964249	0.0345761	Diurnal rhythms	Amplitude	g
525	walking_within_day_SD	-0.0241653	-0.111567	0.821941	0.254897	0.561676	83	114	-0.23463	0.1863	-0.303632	0.0804981	Other diseases of the teeth and supporting structures	digestive	0.09485	0.964249	0.0874015	Physical activity	Physical activity variability	Fraction of time
153	sleep_peak_quality_mean	0.0365321	0.109571	0.572535	0.199782	0.561689	199	157	-0.0903533	0.163418	-0.057926	0.277068	Colorectal cancer	neoplasms	0.913853	0.964249	-0.0730391	Sleep	Sleep	Hours
455	acceleration_overall	0.0222927	-0.00624359	0.521328	0.863152	0.561692	721	754	-0.0458413	0.0904266	-0.0772428	0.0647556	Hemorrhoids	circulatory system	2.45148e-06	0.964249	0.0285362	Physical activity	Physical activity	g
577	inactivity_peak_time_mean_abs_dev	0.120437	0.0478926	0.220458	0.667615	0.561698	89	94	-0.0722143	0.313088	-0.170706	0.266491	Diseases of pancreas	digestive	0.824144	0.964249	0.0725442	Diurnal rhythms	Phase	Hours
285	tasks_light_overall	-0.0249724	0.0158011	0.682987	0.676534	0.561705	402	596	-0.144825	0.0948806	-0.0584343	0.0900366	Other anemias	hematopoietic	0.250227	0.964249	-0.0407736	Physical activity	Physical activity	Hours
470	inactivity_peak_value_mean	0.00539624	-0.0622598	0.938517	0.495149	0.561765	192	122	-0.131727	0.142519	-0.241154	0.116634	Septal Deviations/Turbinate Hypertrophy	respiratory	0.765862	0.964249	0.067656	Sleep	Sleep
870	tasks_light_hourly_SD	0.0124792	-0.0407188	0.860539	0.535772	0.561798	256	200	-0.126743	0.151702	-0.169607	0.0881695	Open wounds of head; neck; and trunk	injuries & poisonings	0.919505	0.964249	0.053198	Physical activity	Physical activity variability	Fraction of time
250	acceleration_overall_L5	0.0228607	-0.00815754	0.46856	0.869552	0.561818	978	560	-0.0389581	0.0846796	-0.105517	0.0892016	Diabetes mellitus	endocrine/metabolic	0.257663	0.964249	0.0310183	Physical activity	Physical activity	g
735	tasks_light_peak_value_mean	0.128737	0.157077	0.226841	3.90676e-05	0.561828	116	599	-0.0800492	0.337523	0.0822336	0.23192	Acquired foot deformities	musculoskeletal	0.690257	0.964249	-0.0283399	Physical activity	Physical activity	Fraction of time
112	self_report_getting_up_in_morning	-0.108456	-0.196602	0.681944	0.147331	0.561874	74	110	-0.627215	0.410302	-0.46254	0.0693368	Candidiasis	infectious diseases	0.818597	0.964249	0.0881451	Sleep	Self-report
562	moderate_overall	-0.0135658	-0.0323834	0.698349	0.208099	0.561905	1270	1424	-0.0821748	0.0550433	-0.0828053	0.0180386	Diverticulosis and diverticulitis	digestive	0.601278	0.964249	0.0188176	Physical activity	Physical activity	Fraction of time
470	main_sleep_offset_mean	-0.0103073	0.0602895	0.879006	0.534214	0.561908	192	122	-0.143019	0.122405	-0.12982	0.250399	Septal Deviations/Turbinate Hypertrophy	respiratory	0.365612	0.964249	-0.0705968	Diurnal rhythms	Phase	Hours past midnight
916	acceleration_M10_time	-0.0145793	0.0942972	0.895951	0.503755	0.561915	69	58	-0.233088	0.203929	-0.182142	0.370737	Contusion	injuries & poisonings	0.991224	0.964249	-0.108877	Diurnal rhythms	Phase	Hours past midnight
153	self_report_sleeplessness	-0.0547429	-0.13544	0.555709	0.188587	0.561925	199	157	-0.236848	0.127362	-0.337352	0.0664721	Colorectal cancer	neoplasms	0.531471	0.964249	0.0806969	Sleep	Self-report
760	walking_peak_value_mean	-0.0780054	-0.0352739	0.196155	0.480771	0.561954	263	438	-0.196289	0.0402779	-0.133333	0.0627853	Back pain	symptoms	0.633927	0.964249	-0.0427315	Physical activity	Physical activity	Hours
782	MVPA_within_day_SD_M10	-0.403542	-0.344558	0.000133589	0.00590055	0.561994	81	72	-0.610583	-0.196502	-0.589829	-0.0992863	Symptoms involving skin and other integumentary tissue	symptoms	0.725835	0.964249	-0.0589845	Physical activity	Physical activity variability	Fraction of time
575	acceleration_overall	-0.148765	-0.222737	0.0577083	0.00113742	0.562004	132	205	-0.302394	0.00486458	-0.356883	-0.0885914	Other biliary tract disease	digestive	0.408262	0.964249	0.0739721	Physical activity	Physical activity	g
577	phase	0.0805585	0.00241186	0.407246	0.982927	0.562008	89	94	-0.109966	0.271083	-0.218497	0.223321	Diseases of pancreas	digestive	0.839087	0.964249	0.0781466	Diurnal rhythms	Phase	Hours past midnight
418	sleep_IV	0.107331	0.148195	0.000409759	4.50215e-06	0.562008	1022	1128	0.0478056	0.166857	0.0848808	0.211509	Nonspecific chest pain	circulatory system	8.60147e-08	0.964249	-0.0408637	Diurnal rhythms	Variability
70	acceleration_overall_M10	-0.0938844	-0.0229143	0.297126	0.811468	0.56205	102	108	-0.270378	0.0826091	-0.211203	0.165374	Viral hepatitis	infectious diseases	0.655621	0.964249	-0.0709701	Physical activity	Physical activity	g
389	main_sleep_duration_mean	-0.0434823	0.0030832	0.435467	0.961311	0.562074	302	280	-0.152765	0.0658005	-0.121495	0.127662	Hearing loss	sense organs	0.660372	0.964249	-0.0465655	Sleep	Sleep	Hours
112	acceleration_IV	0.0597448	0.154833	0.579262	0.121044	0.562096	74	110	-0.151454	0.270943	-0.0409039	0.35057	Candidiasis	infectious diseases	0.860021	0.964249	-0.0950883	Diurnal rhythms	Variability
451	MET_hourly_SD_M10	-0.0307468	0.0379149	0.696631	0.667736	0.562158	148	137	-0.185322	0.123829	-0.135209	0.211039	Phlebitis and thrombophlebitis	circulatory system	2.88384e-11	0.964249	-0.0686617	Physical activity	Physical activity variability
537	acceleration_peak_time_mean_abs_dev	0.0253692	0.0999945	0.762033	0.253334	0.562159	133	142	-0.13884	0.189578	-0.0715827	0.271572	Other disorders of stomach and duodenum	digestive	0.965904	0.964249	-0.0746253	Diurnal rhythms	Phase	Hours
706	WASO_mean	0.0345866	-0.00927845	0.516667	0.876493	0.562185	288	320	-0.0699496	0.139123	-0.126294	0.107737	Diseases of sebaceous glands	dermatologic	0.843914	0.964249	0.043865	Sleep	Sleep	Hours
1010	temp_cosinor_rsquared	-0.0382656	-0.0826993	0.472741	0.0720417	0.562224	325	490	-0.142721	0.0661897	-0.172806	0.00740727	Other tests		0.801265	0.964249	0.0444337	Diurnal rhythms	Amplitude
381	tasks_light_hourly_SD	0.00710536	-0.0866834	0.957799	0.453721	0.562272	71	66	-0.256084	0.270295	-0.313453	0.140087	Otitis media and Eustachian tube disorders	sense organs	0.889888	0.964249	0.0937887	Physical activity	Physical activity variability	Fraction of time
695	sedentary_peak_time_mean_abs_dev	0.0219936	0.0968279	0.816808	0.195449	0.562289	105	193	-0.164097	0.208084	-0.0497653	0.243421	Erythematous conditions	dermatologic	0.242879	0.964249	-0.0748343	Diurnal rhythms	Phase	Hours
701	moderate_overall	-0.0509713	0.014674	0.580174	0.808475	0.562331	158	224	-0.231589	0.129647	-0.103983	0.13333	Other hypertrophic and atrophic conditions of skin	dermatologic	0.437886	0.964249	-0.0656453	Physical activity	Physical activity	Fraction of time
339	main_sleep_ratio_mean	-0.0376285	-0.0972975	0.485704	0.0556451	0.562414	258	475	-0.14342	0.0681625	-0.196942	0.00234689	Other headache syndromes	neurological	0.946212	0.964249	0.059669	Sleep	Sleep
537	MET_peak_value_mean	-0.148011	-0.0815664	0.0816205	0.334958	0.562448	133	142	-0.314604	0.0185822	-0.247378	0.0842456	Other disorders of stomach and duodenum	digestive	0.818745	0.964249	-0.0664447	Physical activity	Physical activity	MET
277	tasks_light_peak_value_mean	0.0100877	-0.0722269	0.930002	0.486837	0.562481	101	79	-0.215002	0.235177	-0.275818	0.131364	Other disorders of metabolism	endocrine/metabolic	0.843689	0.964249	0.0823146	Physical activity	Physical activity	Fraction of time
764	tasks_light_hourly_SD	0.0439566	-0.0239193	0.639404	0.730089	0.5626	146	177	-0.13993	0.227843	-0.159808	0.11197	Sciatica	symptoms	0.451492	0.964249	0.0678759	Physical activity	Physical activity variability	Fraction of time
470	self_report_IPAQ_activity_group	-0.0226952	0.0701773	0.809621	0.58915	0.562632	192	122	-0.207346	0.161956	-0.184522	0.324876	Septal Deviations/Turbinate Hypertrophy	respiratory	0.322052	0.964249	-0.0928724	Physical activity	Self-report physical activity
416	acceleration_overall	-0.152244	-0.236053	0.0249181	0.0204291	0.562653	179	90	-0.285296	-0.0191932	-0.435611	-0.0364958	Cardiomegaly	circulatory system	4.95303e-08	0.964249	0.083809	Physical activity	Physical activity	g
592	MVPA_overall_M10	-0.166844	-0.0946388	0.0990581	0.268273	0.56267	92	140	-0.365101	0.0314127	-0.262196	0.072918	Cystitis and urethritis	genitourinary	0.967956	0.964249	-0.0722055	Physical activity	Physical activity	Fraction of time
574	tasks_light_overall	-0.169275	-0.0951529	0.00689783	0.00222411	0.562757	377	923	-0.292071	-0.0464796	-0.156125	-0.0341809	Cholelithiasis and cholecystitis	digestive	0.589426	0.964249	-0.0741225	Physical activity	Physical activity	Hours
333	sedentary_hourly_SD	-0.0330444	0.0773645	0.818546	0.536939	0.562856	51	62	-0.315364	0.249275	-0.168222	0.322951	Extrapyramidal disease and abnormal movement disorders	neurological	0.964825	0.964249	-0.110409	Physical activity	Physical activity variability	Fraction of time
790	sleep_peak_time_mean_abs_dev	-0.00358454	0.0539514	0.934585	0.535309	0.562879	481	151	-0.0891847	0.0820156	-0.116629	0.224532	Nonspecific findings on examination of blood	symptoms	0.750456	0.964249	-0.057536	Diurnal rhythms	Phase	Hours
949	acceleration_M10_time_abs_dev	-0.07898	-0.00332598	0.472069	0.967709	0.562888	69	159	-0.294248	0.136288	-0.164365	0.157713	Allergies, other	injuries & poisonings	0.963455	0.964249	-0.075654	Diurnal rhythms	Phase	Hours
789	temp_cosinor_rsquared	-0.0653822	-0.111542	0.247977	0.00780967	0.562899	283	594	-0.176308	0.0455436	-0.19372	-0.0293631	Nausea and vomiting	symptoms	0.339548	0.964249	0.0461595	Diurnal rhythms	Amplitude
1010	inactivity_peak_time_mean	0.140826	0.117373	0.00717498	0.0172394	0.562909	325	490	0.0381691	0.243483	0.0207798	0.213966	Other tests		0.488783	0.964249	0.0234532	Diurnal rhythms	Phase	Hours past midnight
789	sleep_peak_time_mean	0.016732	0.0634902	0.766051	0.151795	0.562989	283	594	-0.0934883	0.126952	-0.0233358	0.150316	Nausea and vomiting	symptoms	0.952281	0.964249	-0.0467582	Diurnal rhythms	Phase	Hours past midnight
702	walking_hourly_SD_M10	0.000741017	0.050447	0.989884	0.384767	0.563002	269	319	-0.113808	0.11529	-0.0633167	0.164211	Degenerative skin conditions and other dermatoses	dermatologic	0.464768	0.964249	-0.049706	Physical activity	Physical activity variability	Fraction of time
850	sleep_overall_L5	-0.108482	-0.0757225	0.088711	0.315862	0.563054	193	224	-0.233391	0.016426	-0.223697	0.0722517	Hemorrhage or hematoma complicating a procedure	injuries & poisonings	0.120054	0.964249	-0.0327599	Sleep	Sleep	Fraction of time
471	moderate_peak_value_mean	-0.028073	0.0434051	0.704051	0.659189	0.563081	205	93	-0.172928	0.116782	-0.149495	0.236306	Nasal polyps	respiratory	0.224874	0.964249	-0.0714782	Physical activity	Physical activity	Hours
531	sedentary_RA	-0.125143	-0.102003	0.0104979	0.10291	0.563082	346	307	-0.22099	-0.0292968	-0.224589	0.0205819	Peptic ulcer (excl. esophageal)	digestive	0.914731	0.964249	-0.0231401	Diurnal rhythms	Amplitude
433	moderate_peak_value_mean	-0.09828	-0.131127	0.0582126	0.0190026	0.563109	441	308	-0.199978	0.00341811	-0.240699	-0.0215546	Cerebrovascular disease	circulatory system	0.984367	0.964249	0.0328467	Physical activity	Physical activity	Hours
496	MVPA_within_day_SD	-0.334077	-0.313495	1.99166e-12	4.18035e-10	0.563147	440	440	-0.427108	-0.241046	-0.411815	-0.215175	Chronic airway obstruction	respiratory	0.0931979	0.964249	-0.0205825	Physical activity	Physical activity variability	Fraction of time
771	amplitude	-0.125491	-0.243767	0.319667	0.0443196	0.563205	54	70	-0.372656	0.121674	-0.481341	-0.00619345	Musculoskeletal symptoms referable to limbs	symptoms	0.35478	0.964249	0.118276	Diurnal rhythms	Amplitude	g
411	sedentary_peak_time_mean_abs_dev	0.0228746	0.0533332	0.416201	0.178177	0.563225	1471	758	-0.0322709	0.0780202	-0.0243065	0.130973	Ischemic Heart Disease	circulatory system	0.945212	0.964249	-0.0304586	Diurnal rhythms	Phase	Hours
317	acceleration_peak_value_mean	-0.0880467	-0.140687	0.0243279	0.00618644	0.563234	536	400	-0.164678	-0.0114157	-0.241402	-0.0399718	Alcohol-related disorders	mental disorders	0.287796	0.964249	0.0526404	Physical activity	Physical activity	g
375	cosinor_rsquared	0.0727381	-0.00236438	0.491756	0.976686	0.563276	80	161	-0.134629	0.280105	-0.160942	0.156213	Disorders of lacrimal system	sense organs	0.0639295	0.964249	0.0751025	Diurnal rhythms	Amplitude
351	sedentary_hourly_SD_L5	0.101018	0.0650102	0.0960126	0.11746	0.563278	244	645	-0.0179329	0.219969	-0.0163808	0.146401	Other peripheral nerve disorders	neurological	0.938339	0.964249	0.0360077	Physical activity	Physical activity variability	Fraction of time
557	temp_within_day_SD	-0.198095	-0.123337	0.0934581	0.155075	0.563363	62	133	-0.429557	0.0333678	-0.293357	0.0466835	Intestinal malabsorption (non-celiac)	digestive	4.41152e-09	0.964249	-0.0747579	Diurnal rhythms	Variability	Celsius
596	sleep_within_day_SD_L5	0.0567298	0.113834	0.163665	0.0629364	0.563426	512	315	-0.0230996	0.136559	-0.00614158	0.233811	Other disorders of bladder	genitourinary	0.0276088	0.964249	-0.0571047	Sleep	Sleep
596	walking_overall_M10	-0.0306155	-0.0755951	0.490121	0.195239	0.563444	512	315	-0.117568	0.0563371	-0.189989	0.0387988	Other disorders of bladder	genitourinary	0.0018419	0.964249	0.0449795	Physical activity	Physical activity	Fraction of time
585	self_report_IPAQ_activity_group	-0.0419505	0.0218349	0.51961	0.806094	0.563507	450	274	-0.169643	0.0857422	-0.152522	0.196192	Renal failure	genitourinary	0.758692	0.964249	-0.0637855	Physical activity	Self-report physical activity
289	temp_RA	0.0193263	0.0856179	0.791743	0.272549	0.56353	166	173	-0.124134	0.162786	-0.0673265	0.238562	Other diseases of blood and blood-forming organs	hematopoietic	0.286804	0.964249	-0.0662916	Diurnal rhythms	Amplitude
717	total_sleep_mean_abs_dev	0.179501	0.110668	0.114494	0.248344	0.563543	67	125	-0.0434084	0.40241	-0.0772346	0.298571	Polymyalgia Rheumatica	musculoskeletal	0.522126	0.964249	0.0688322	Sleep	Sleep	Hours
949	MVPA_IV	-0.0741682	0.00460384	0.512228	0.954903	0.563548	69	159	-0.295984	0.147648	-0.154965	0.164173	Allergies, other	injuries & poisonings	0.0177819	0.964249	-0.0787721	Diurnal rhythms	Variability
531	walking_hourly_SD_M10	-0.0359944	-0.0861564	0.48889	0.146339	0.563646	346	307	-0.137934	0.0659456	-0.202409	0.0300959	Peptic ulcer (excl. esophageal)	digestive	0.879672	0.964249	0.050162	Physical activity	Physical activity variability	Fraction of time
214	self_report_nap_during_day	0.0732135	0.210254	0.239246	0.0509229	0.563656	256	224	-0.048721	0.195148	-0.000844018	0.421352	Lipoma	neoplasms	0.829388	0.964249	-0.13704	Sleep	Self-report
835	sleep_overall_L5	-0.0701811	-0.0154601	0.315745	0.869389	0.563682	154	142	-0.207293	0.0669312	-0.199742	0.168822	Internal derangement of knee	injuries & poisonings	0.835991	0.964249	-0.0547211	Sleep	Sleep	Fraction of time
415	MVPA_overall	-0.0816474	-0.141487	0.243957	0.0543336	0.56372	200	190	-0.218994	0.0556994	-0.285607	0.0026324	Pulmonary heart disease	circulatory system	0.912935	0.964249	0.05984	Physical activity	Physical activity	Fraction of time
379	moderate_overall_M10	0.00830916	-0.0432744	0.914954	0.457202	0.563733	209	262	-0.144195	0.160813	-0.157361	0.0708121	Other disorders of eye	sense organs	0.664022	0.964249	0.0515835	Physical activity	Physical activity	Fraction of time
560	tasks_light_hourly_SD	0.00115026	0.0590488	0.989614	0.398598	0.563757	166	175	-0.172043	0.174344	-0.0780598	0.196158	Intestinal obstruction without mention of hernia	digestive	0.45911	0.964249	-0.0578986	Physical activity	Physical activity variability	Fraction of time
455	acceleration_M10_time_abs_dev	-0.0100903	-0.0436769	0.774667	0.260245	0.563791	721	754	-0.0791757	0.058995	-0.119718	0.0323637	Hemorrhoids	circulatory system	0.274236	0.964249	0.0335866	Diurnal rhythms	Phase	Hours
349	sedentary_peak_value_mean	-0.0322718	-0.13631	0.814537	0.280173	0.563934	56	60	-0.301924	0.23738	-0.383707	0.111086	Other and unspecified disorders of the nervous system	neurological	0.580996	0.964249	0.104039	Physical activity	Physical activity	Hours
586	MET_overall_M10	-0.0700096	-0.00836376	0.307751	0.91694	0.563936	216	152	-0.204545	0.0645263	-0.165554	0.148827	Other disorders of the kidney and ureters	genitourinary	0.148108	0.964249	-0.0616459	Physical activity	Physical activity	MET
280	self_report_sleep_duration	0.0141699	-0.0267905	0.805843	0.525865	0.563949	320	578	-0.098826	0.127166	-0.109571	0.0559901	Iron deficiency anemias	hematopoietic	0.946355	0.964249	0.0409603	Sleep	Self-report	Hours
496	MET_peak_time_mean_abs_dev	-0.00342073	0.0373706	0.944609	0.454564	0.564016	440	440	-0.0999225	0.093081	-0.0605765	0.135318	Chronic airway obstruction	respiratory	0.749901	0.964249	-0.0407914	Diurnal rhythms	Phase	Hours
296	sleep_hourly_SD	-0.100999	-0.0827102	0.0242514	0.0356409	0.564031	416	797	-0.188856	-0.0131423	-0.159868	-0.00555264	Mood disorders	mental disorders	0.910484	0.964249	-0.0182889	Sleep	Sleep variability	Fraction of time
596	moderate_within_day_SD	0.040602	-0.00359966	0.401575	0.94726	0.564056	512	315	-0.0542715	0.135475	-0.110261	0.103062	Other disorders of bladder	genitourinary	0.180467	0.964249	0.0442016	Physical activity	Physical activity variability	Fraction of time
597	sedentary_peak_time_mean	0.135354	0.0710527	0.078353	0.434189	0.564108	158	120	-0.0153518	0.28606	-0.107026	0.249131	Other disorders of urethra and urinary tract	genitourinary	0.340785	0.964249	0.0643016	Diurnal rhythms	Phase	Hours past midnight
394	tasks_light_overall	-0.0558611	-0.086923	0.408707	0.135828	0.564132	321	245	-0.188387	0.076665	-0.201149	0.0273029	Rheumatic disease of the heart valves	circulatory system	0.650412	0.964249	0.0310619	Physical activity	Physical activity	Hours
557	inactivity_peak_time_mean	-0.00996555	-0.105913	0.932101	0.253138	0.564138	62	133	-0.23922	0.219289	-0.28757	0.0757444	Intestinal malabsorption (non-celiac)	digestive	0.742442	0.964249	0.0959472	Diurnal rhythms	Phase	Hours past midnight
153	acceleration_peak_value_mean	-0.16765	-0.130261	0.00757727	0.10695	0.564142	199	157	-0.290697	-0.0446036	-0.288636	0.0281144	Colorectal cancer	neoplasms	0.00236042	0.964249	-0.0373895	Physical activity	Physical activity	g
696	MVPA_IV	-0.127412	-0.077138	0.066338	0.302128	0.564146	188	189	-0.263416	0.00859346	-0.223659	0.0693828	Psoriasis and related disorders	dermatologic	0.624755	0.964249	-0.0502735	Diurnal rhythms	Variability
726	total_sleep_mean_abs_dev	0.0839613	0.0525544	0.0912168	0.271723	0.564187	370	515	-0.01347	0.181393	-0.0411651	0.146274	Peripheral enthesopathies and allied syndromes	musculoskeletal	0.282475	0.964249	0.031407	Sleep	Sleep	Hours
695	self_report_nap_during_day	0.0946841	0.0428803	0.339255	0.708148	0.564299	105	193	-0.0995168	0.288885	-0.181642	0.267403	Erythematous conditions	dermatologic	0.987325	0.964249	0.0518038	Sleep	Self-report
261	sleep_overall_L5	-0.118459	-0.0645112	0.208473	0.493528	0.564398	87	146	-0.303056	0.0661375	-0.24918	0.120157	Vitamin deficiency	endocrine/metabolic	0.813672	0.964249	-0.0539479	Sleep	Sleep	Fraction of time
317	sleep_overall_L5	-0.116849	-0.107325	0.00261038	0.0607685	0.564424	536	400	-0.192926	-0.040773	-0.219504	0.00485319	Alcohol-related disorders	mental disorders	0.949089	0.964249	-0.00952388	Sleep	Sleep	Fraction of time
727	walking_within_day_SD	0.111661	0.0652375	0.0931816	0.240494	0.564434	218	339	-0.0186985	0.242021	-0.0437006	0.174176	Other disorders of synovium, tendon, and bursa	musculoskeletal	3.87574e-12	0.964249	0.0464238	Physical activity	Physical activity variability	Fraction of time
470	moderate_hourly_SD	-0.044069	0.023159	0.553693	0.792153	0.564449	192	122	-0.189918	0.10178	-0.149098	0.195416	Septal Deviations/Turbinate Hypertrophy	respiratory	0.502863	0.964249	-0.067228	Physical activity	Physical activity variability	Fraction of time
717	moderate_overall	-0.0926367	0.00681205	0.511584	0.93382	0.564453	67	125	-0.369264	0.183991	-0.153976	0.1676	Polymyalgia Rheumatica	musculoskeletal	0.839741	0.964249	-0.0994487	Physical activity	Physical activity	Fraction of time
272	MET_within_day_SD_M10	-0.0526086	-0.0337486	0.0251951	0.201426	0.564508	2500	1837	-0.0986727	-0.00654453	-0.0855275	0.0180304	Disorders of lipoid metabolism	endocrine/metabolic	0.823444	0.964249	-0.01886	Physical activity	Physical activity variability
292	MVPA_between_day_SD	-0.256641	-0.20173	0.000115563	0.00973402	0.564551	227	171	-0.387096	-0.126186	-0.354671	-0.0487896	Neurological disorders	mental disorders	0.622483	0.964249	-0.0549101	Physical activity	Physical activity variability	Fraction of time
979	sedentary_peak_value_mean	-0.0910847	-0.0107877	0.426492	0.885386	0.564589	79	170	-0.31559	0.13342	-0.157476	0.135901	Adverse drug events and drug allergies	injuries & poisonings	0.0250362	0.964249	-0.080297	Physical activity	Physical activity	Hours
496	walking_hourly_SD	-0.331093	-0.308261	4.49233e-12	8.49933e-10	0.564589	440	440	-0.424817	-0.237369	-0.406703	-0.209819	Chronic airway obstruction	respiratory	0.45235	0.964249	-0.0228323	Physical activity	Physical activity variability	Fraction of time
689	self_report_getting_up_in_morning	-0.11332	-0.00690744	0.335007	0.936321	0.564616	305	285	-0.343719	0.117078	-0.176378	0.162564	Disorder of skin and subcutaneous tissue NOS	dermatologic	0.952017	0.964249	-0.106413	Sleep	Self-report
277	MET_within_day_SD_M10	-0.184689	-0.102909	0.0595218	0.369727	0.564638	101	79	-0.376792	0.00741478	-0.32778	0.121961	Other disorders of metabolism	endocrine/metabolic	0.00566917	0.964249	-0.0817793	Physical activity	Physical activity variability
516	acceleration_peak_value_SD	-0.180128	-0.109924	0.0913644	0.447248	0.564669	66	56	-0.38925	0.0289934	-0.393412	0.173564	Abnormal sputum	respiratory	0.753427	0.964249	-0.0702041	Physical activity	Physical activity variability	Fraction of time
381	sleep_peak_quality_mean	0.0315073	-0.0691527	0.77104	0.604036	0.564712	71	66	-0.180701	0.243715	-0.330511	0.192205	Otitis media and Eustachian tube disorders	sense organs	0.999182	0.964249	0.10066	Sleep	Sleep	Hours
496	phase	0.188368	0.181153	3.17379e-05	0.000758961	0.564717	440	440	0.0996449	0.277092	0.0757208	0.286585	Chronic airway obstruction	respiratory	0.954386	0.964249	0.00721521	Diurnal rhythms	Phase	Hours past midnight
577	tasks_light_within_day_SD	-0.220224	-0.100806	0.0669289	0.292327	0.564748	89	94	-0.455813	0.0153642	-0.288439	0.0868259	Diseases of pancreas	digestive	0.129853	0.964249	-0.119418	Physical activity	Physical activity variability	Fraction of time
788	temp_RA	-0.00156147	-0.047162	0.975178	0.406633	0.564749	359	329	-0.0999227	0.0967997	-0.158556	0.0642323	Syncope and collapse	symptoms	0.0174532	0.964249	0.0456005	Diurnal rhythms	Amplitude
520	walking_within_day_SD	-0.00769463	0.0741613	0.942555	0.406142	0.564754	83	128	-0.216991	0.201602	-0.100821	0.249144	Disorders of tooth development	digestive	0.618418	0.964249	-0.081856	Physical activity	Physical activity variability	Fraction of time
300	sleep_within_day_SD_M10	0.164691	0.141815	0.00180315	0.000570523	0.564786	323	677	0.0612685	0.268114	0.0611445	0.222485	Anxiety disorders	mental disorders	0.973623	0.964249	0.0228769	Sleep	Sleep variability
716	sleep_within_day_SD_M10	0.0528769	0.085018	0.0893219	0.0041717	0.564791	1035	1443	-0.00812292	0.113877	0.0268568	0.143179	Other arthropathies	musculoskeletal	0.0112769	0.964249	-0.0321411	Sleep	Sleep variability
374	sedentary_hourly_SD_L5	-0.00281282	0.0452212	0.962233	0.395976	0.56481	260	381	-0.119245	0.11362	-0.0591987	0.149641	Other disorders of eyelids	sense organs	0.86598	0.964249	-0.048034	Physical activity	Physical activity variability	Fraction of time
506	MVPA_within_day_SD	-0.26697	-0.189307	0.00469016	0.142533	0.564894	103	62	-0.452015	-0.0819248	-0.44233	0.0637174	Empyema and pneumothorax	respiratory	0.333496	0.964249	-0.0776633	Physical activity	Physical activity variability	Fraction of time
531	acceleration_within_day_SD	-0.0148984	-0.0634396	0.75414	0.275957	0.564906	346	307	-0.108138	0.0783416	-0.177573	0.0506942	Peptic ulcer (excl. esophageal)	digestive	0.973809	0.964249	0.0485412	Physical activity	Physical activity variability	Fraction of time
595	acceleration_overall_M10	-0.152923	-0.256784	0.088204	0.0334504	0.564936	104	67	-0.328721	0.0228749	-0.493441	-0.0201266	Hydronephrosis	genitourinary	0.822859	0.964249	0.103861	Physical activity	Physical activity	g
729	sedentary_hourly_SD_L5	-0.045791	-0.120537	0.606333	0.109089	0.564985	112	189	-0.21996	0.128378	-0.267982	0.0269081	Other disorders of soft tissues	musculoskeletal	0.0245467	0.964249	0.0747461	Physical activity	Physical activity variability	Fraction of time
350	sedentary_peak_value_mean	0.167756	0.226218	0.0391058	0.00611832	0.565025	160	145	0.00838475	0.327127	0.0644878	0.387948	Abnormal movement	neurological	0.277569	0.964249	-0.0584622	Physical activity	Physical activity	Hours
159	sleep_overall_L5	0.0531921	0.129206	0.350143	0.0837539	0.56503	242	229	-0.0583956	0.16478	-0.0172348	0.275647	Malignant neoplasm of other and ill-defined sites within the digestive organs and peritoneum	neoplasms	0.719417	0.964249	-0.0760139	Sleep	Sleep	Fraction of time
1009	sedentary_hourly_SD	0.000346127	0.0532286	0.995196	0.458499	0.565052	309	194	-0.112321	0.113013	-0.0875061	0.193963	Injury, NOS		0.332663	0.964249	-0.0528825	Physical activity	Physical activity variability	Fraction of time
575	moderate_within_day_SD_M10	-0.143537	-0.0762113	0.102599	0.27299	0.565059	132	205	-0.315882	0.0288069	-0.212478	0.0600549	Other biliary tract disease	digestive	0.865351	0.964249	-0.067326	Physical activity	Physical activity variability	Fraction of time
357	sedentary_peak_time_mean	-0.0772299	0.00598828	0.440124	0.95585	0.5651	93	85	-0.273313	0.118853	-0.206019	0.217995	Inflammatory and toxic neuropathy	neurological	0.820078	0.964259	-0.0832182	Diurnal rhythms	Phase	Hours past midnight
979	acceleration_M10_time_abs_dev	0.0556776	-0.0183102	0.589698	0.818359	0.565185	79	170	-0.146687	0.258042	-0.174581	0.137961	Adverse drug events and drug allergies	injuries & poisonings	0.719467	0.964331	0.0739878	Diurnal rhythms	Phase	Hours
327	temp_amplitude	-0.0403362	-0.100904	0.435741	0.217516	0.565214	341	155	-0.141773	0.0611003	-0.261284	0.059475	Sleep disorders	neurological	0.673252	0.964331	0.0605681	Diurnal rhythms	Amplitude	Celsius
599	acceleration_peak_value_SD	-0.0162827	-0.0506595	0.581789	0.188607	0.565317	979	838	-0.074228	0.0416625	-0.126184	0.024865	Other symptoms/disorders or the urinary system	genitourinary	0.895715	0.964358	0.0343768	Physical activity	Physical activity variability	Fraction of time
573	self_report_snoring	-0.0798173	-0.0356605	0.168597	0.600168	0.565326	287	267	-0.193451	0.0338164	-0.169009	0.0976884	Other disorders of liver	digestive	0.978453	0.964358	-0.0441568	Sleep	Self-report
208	sedentary_overall_L5	-0.00713887	0.0219822	0.802812	0.578905	0.565362	1019	869	-0.063174	0.0488962	-0.0556521	0.0996165	Benign neoplasm of colon	neoplasms	0.186697	0.964358	-0.0291211	Physical activity	Physical activity	Fraction of time
704	total_sleep_mean_abs_dev	0.00629768	-0.0557979	0.92716	0.467139	0.565372	188	193	-0.128726	0.141322	-0.206203	0.0946068	Diseases of hair and hair follicles	dermatologic	0.274147	0.964358	0.0620955	Sleep	Sleep	Hours
350	main_sleep_offset_mean	-0.0155968	0.0539578	0.835171	0.551694	0.565481	160	145	-0.162517	0.131323	-0.123722	0.231637	Abnormal movement	neurological	0.795922	0.964459	-0.0695546	Diurnal rhythms	Phase	Hours past midnight
743	MVPA_overall	-0.102075	-0.0394292	0.318955	0.322659	0.565503	94	673	-0.302825	0.0986752	-0.11757	0.0387117	Osteoporosis, osteopenia and pathological fracture	musculoskeletal	0.959784	0.964459	-0.0626459	Physical activity	Physical activity	Fraction of time
153	walking_within_day_SD_M10	-0.0102669	-0.0731869	0.882788	0.36701	0.565577	199	157	-0.146756	0.126223	-0.232205	0.085831	Colorectal cancer	neoplasms	0.00403234	0.964525	0.06292	Physical activity	Physical activity variability	Fraction of time
394	MET_within_day_SD_M10	-0.052536	-0.00420288	0.345068	0.948958	0.565694	321	245	-0.161593	0.0565212	-0.132887	0.124481	Rheumatic disease of the heart valves	circulatory system	0.104228	0.964612	-0.0483331	Physical activity	Physical activity variability
537	acceleration_L5_time	0.0951405	0.0299576	0.257796	0.734402	0.5657	133	142	-0.0696475	0.259928	-0.143111	0.203026	Other disorders of stomach and duodenum	digestive	0.786628	0.964612	0.0651829	Diurnal rhythms	Phase	Hours past midnight
395	mesor	-0.127621	-0.0851655	0.0225363	0.165549	0.5658	288	263	-0.237269	-0.0179732	-0.205545	0.0352145	Heart valve disorders	circulatory system	0.0095653	0.964651	-0.0424555	Physical activity	Physical activity	g
458	acceleration_L5_time_abs_dev	0.065177	0.123062	0.251392	0.0514448	0.565805	297	283	-0.0462012	0.176555	-0.000771716	0.246897	Hypotension	circulatory system	0.302533	0.964651	-0.0578855	Diurnal rhythms	Phase	Hours
381	temp_L1_time_abs_dev	0.116871	0.218653	0.313871	0.0801765	0.56583	71	66	-0.110576	0.344318	-0.026283	0.463589	Otitis media and Eustachian tube disorders	sense organs	0.440811	0.964651	-0.101782	Diurnal rhythms	Phase	Hours
261	cosinor_rsquared	-0.074425	-0.160449	0.465433	0.0609616	0.565934	87	146	-0.274273	0.125423	-0.328279	0.00738091	Vitamin deficiency	endocrine/metabolic	0.0545103	0.964708	0.086024	Diurnal rhythms	Amplitude
520	acceleration_IV	0.044177	-0.0339571	0.665765	0.704741	0.565934	83	128	-0.156274	0.244628	-0.209603	0.141688	Disorders of tooth development	digestive	0.576029	0.964708	0.0781341	Diurnal rhythms	Variability
709	tasks_light_overall	0.165638	0.0575248	0.189477	0.406234	0.566003	90	172	-0.0817857	0.413062	-0.0782307	0.19328	Diffuse diseases of connective tissue	dermatologic	0.47871	0.964757	0.108113	Physical activity	Physical activity	Hours
480	acceleration_L5_time	0.0679309	0.0374583	0.0917195	0.403902	0.566045	617	564	-0.0110206	0.146882	-0.0505033	0.12542	Pneumonia	respiratory	0.869856	0.964757	0.0304727	Diurnal rhythms	Phase	Hours past midnight
949	MET_hourly_SD	0.0627513	-0.0176939	0.59029	0.820944	0.56607	69	159	-0.165687	0.29119	-0.170925	0.135537	Allergies, other	injuries & poisonings	0.0012016	0.964757	0.0804452	Physical activity	Physical activity variability
771	sedentary_within_day_SD	0.17136	0.275729	0.209121	0.0213421	0.566108	54	70	-0.0960533	0.438774	0.0409593	0.510498	Musculoskeletal symptoms referable to limbs	symptoms	0.61189	0.96476	-0.104369	Physical activity	Physical activity variability	Fraction of time
38	acceleration_between_day_SD	-0.139436	-0.108277	0.0114205	0.167317	0.566361	261	184	-0.247472	-0.0314006	-0.261963	0.0454101	Septicemia	infectious diseases	0.0405831	0.965004	-0.0311598	Physical activity	Physical activity variability	g
771	main_sleep_offset_mean_abs_dev	0.186259	0.100654	0.146468	0.430427	0.566375	54	70	-0.0651435	0.437661	-0.149561	0.350869	Musculoskeletal symptoms referable to limbs	symptoms	0.912964	0.965004	0.0856045	Diurnal rhythms	Phase	Hours
689	MET_overall_L5	-0.0450284	-0.00319922	0.382628	0.961073	0.566385	305	285	-0.146117	0.0560602	-0.131675	0.125276	Disorder of skin and subcutaneous tissue NOS	dermatologic	0.501454	0.965004	-0.0418292	Physical activity	Physical activity	MET
702	MVPA_between_day_SD	-0.0123831	0.0354294	0.83819	0.531796	0.566473	269	319	-0.131239	0.106472	-0.0756317	0.14649	Degenerative skin conditions and other dermatoses	dermatologic	0.983707	0.965004	-0.0478125	Physical activity	Physical activity variability	Fraction of time
495	MET_within_day_SD	-0.0344219	-0.0554232	0.228724	0.0203186	0.566505	1367	1972	-0.0904742	0.0216303	-0.102236	-0.00861006	Asthma	respiratory	0.677293	0.965004	0.0210013	Physical activity	Physical activity variability
696	mesor	0.0593599	0.0040365	0.387967	0.955048	0.566545	188	189	-0.0754085	0.194128	-0.136319	0.144392	Psoriasis and related disorders	dermatologic	0.163135	0.965004	0.0553234	Physical activity	Physical activity	g
202	moderate_within_day_SD	-0.0329629	0.0502676	0.749384	0.628918	0.566576	106	85	-0.235211	0.169285	-0.153615	0.25415	Cancer of other lymphoid, histiocytic tissue	neoplasms	0.323578	0.965004	-0.0832305	Physical activity	Physical activity variability	Fraction of time
375	sleep_within_day_SD_M10	-0.114579	-0.045853	0.272558	0.576952	0.566599	80	161	-0.319261	0.0901039	-0.206962	0.115256	Disorders of lacrimal system	sense organs	0.0523432	0.965004	-0.0687255	Sleep	Sleep variability
519	acceleration_hourly_SD	-0.206621	-0.206753	9.0938e-06	0.000192249	0.56667	352	368	-0.297864	-0.115379	-0.315411	-0.0980942	Other diseases of respiratory system, not elsewhere classified	respiratory	0.732721	0.965004	0.000131432	Physical activity	Physical activity variability	Fraction of time
261	sedentary_IV	-0.0235021	-0.105442	0.823292	0.222297	0.566711	87	146	-0.229783	0.182778	-0.274781	0.0638964	Vitamin deficiency	endocrine/metabolic	0.520617	0.965004	0.0819403	Diurnal rhythms	Variability
288	acceleration_L5_time_abs_dev	0.0842838	0.0214624	0.336666	0.785712	0.566735	117	179	-0.0876589	0.256227	-0.133263	0.176188	Diseases of white blood cells	hematopoietic	0.421609	0.965004	0.0628214	Diurnal rhythms	Phase	Hours
585	main_sleep_duration_mean_abs_dev	0.100675	0.162809	0.0275368	0.0132241	0.566772	450	274	0.0111409	0.19021	0.0340221	0.291596	Renal failure	genitourinary	0.0157128	0.965004	-0.0621339	Sleep	Sleep	Hours
591	acceleration_peak_value_mean	-0.113709	-0.168694	0.00743056	0.000167523	0.566772	453	532	-0.196962	-0.030457	-0.256537	-0.0808515	Urinary tract infection	genitourinary	0.329847	0.965004	0.0549849	Physical activity	Physical activity	g
532	sleep_peak_time_mean_abs_dev	0.00127838	0.0567602	0.983927	0.372962	0.566794	224	285	-0.123101	0.125658	-0.0681096	0.18163	Dysphagia	digestive	0.636669	0.965004	-0.0554818	Diurnal rhythms	Phase	Hours
789	acceleration_overall_M10	-0.117202	-0.169901	0.031682	4.78512e-05	0.566805	283	594	-0.224124	-0.0102806	-0.251792	-0.0880107	Nausea and vomiting	symptoms	0.378313	0.965004	0.0526992	Physical activity	Physical activity	g
595	sleep_peak_time_mean	0.0330323	0.131597	0.72082	0.303846	0.566843	104	67	-0.148141	0.214206	-0.119256	0.382451	Hydronephrosis	genitourinary	0.85932	0.965004	-0.0985649	Diurnal rhythms	Phase	Hours past midnight
362	sedentary_hourly_SD	-0.00135769	0.0508158	0.984064	0.403167	0.566858	221	273	-0.134586	0.131871	-0.0683264	0.169958	Other retinal disorders	sense organs	0.998251	0.965004	-0.0521735	Physical activity	Physical activity variability	Fraction of time
371	inactivity_peak_time_mean	-0.0753798	-0.00787182	0.391598	0.933045	0.566927	113	131	-0.247835	0.0970753	-0.191521	0.175777	Inflammation of the eye	sense organs	0.448542	0.965062	-0.067508	Diurnal rhythms	Phase	Hours past midnight
585	temp_within_day_SD	-0.144172	-0.19938	0.00166566	0.00126121	0.566997	450	274	-0.234039	-0.0543055	-0.320556	-0.078204	Renal failure	genitourinary	0.447246	0.965119	0.0552077	Diurnal rhythms	Variability	Celsius
420	temp_amplitude	-0.0656265	-0.151608	0.428019	0.159363	0.567061	126	86	-0.227918	0.0966648	-0.362771	0.0595546	Carditis	circulatory system	0.0215778	0.965167	0.0859816	Diurnal rhythms	Amplitude	Celsius
159	acceleration_L5_time_abs_dev	0.0669652	0.0175664	0.285005	0.802191	0.567169	242	229	-0.0557993	0.18973	-0.119875	0.155008	Malignant neoplasm of other and ill-defined sites within the digestive organs and peritoneum	neoplasms	0.919185	0.965203	0.0493988	Diurnal rhythms	Phase	Hours
214	self_report_snoring	0.0568169	0.120617	0.344774	0.0949594	0.567234	256	224	-0.0610554	0.174689	-0.0209617	0.262197	Lipoma	neoplasms	0.827577	0.965203	-0.0638005	Sleep	Self-report
592	walking_overall	-0.159149	-0.0885086	0.116473	0.30765	0.567311	92	140	-0.357863	0.0395644	-0.258558	0.081541	Cystitis and urethritis	genitourinary	0.925519	0.965203	-0.0706406	Physical activity	Physical activity	Hours
830	acceleration_between_day_SD	0.162422	0.0987125	0.0996881	0.406335	0.567329	79	79	-0.03094	0.355784	-0.134294	0.331719	Dislocation	injuries & poisonings	0.419422	0.965203	0.0637093	Physical activity	Physical activity variability	g
979	sedentary_overall_M10	-0.000144139	-0.0786496	0.998927	0.308769	0.567361	79	170	-0.210261	0.209973	-0.230107	0.0728079	Adverse drug events and drug allergies	injuries & poisonings	0.162902	0.965203	0.0785055	Physical activity	Physical activity	Fraction of time
1015	main_sleep_onset_SD	0.0414591	0.129542	0.677449	0.161724	0.567384	88	128	-0.153906	0.236824	-0.0519081	0.310993	Effects of other external causes		0.419599	0.965203	-0.0880833	Diurnal rhythms	Phase Variability	Hours
195	moderate_within_day_SD	-0.00697477	-0.034924	0.854307	0.338353	0.567494	860	725	-0.0814241	0.0674746	-0.10642	0.0365717	Cancer, suspected or other	neoplasms	0.998673	0.965203	0.0279492	Physical activity	Physical activity variability	Fraction of time
216	MET_within_day_SD_L5	0.00802553	-0.0399437	0.894576	0.437675	0.567575	237	424	-0.110679	0.12673	-0.140818	0.0609302	Benign neoplasm of skin	neoplasms	0.223005	0.965203	0.0479693	Physical activity	Physical activity variability
528	MVPA_hourly_SD	-0.0870969	-0.0224533	0.32231	0.784153	0.56763	116	161	-0.259582	0.0853876	-0.183123	0.138217	Diseases of the oral soft tissues, excluding lesions specific for gingiva and tongue	digestive	0.454058	0.965203	-0.0646437	Physical activity	Physical activity variability	Fraction of time
687	num_wakings_mean	0.03085	0.096753	0.647319	0.169979	0.567652	184	225	-0.101322	0.163021	-0.0414385	0.234944	Symptoms affecting skin	dermatologic	0.704978	0.965203	-0.065903	Sleep	Sleep
415	temp_L1_time_abs_dev	-0.0615942	-0.00452731	0.374888	0.951057	0.567687	200	190	-0.197646	0.0744577	-0.149098	0.140043	Pulmonary heart disease	circulatory system	0.515058	0.965203	-0.0570669	Diurnal rhythms	Phase	Hours
366	walking_within_day_SD	-0.104165	-0.0821326	0.00204614	0.00650296	0.567702	961	1340	-0.170372	-0.0379572	-0.141285	-0.0229799	Cataract	sense organs	0.000226922	0.965203	-0.0220319	Physical activity	Physical activity variability	Fraction of time
216	moderate_between_day_SD	0.00817579	0.0525339	0.905593	0.266735	0.567739	237	424	-0.126942	0.143294	-0.0401783	0.145246	Benign neoplasm of skin	neoplasms	0.251893	0.965203	-0.0443581	Physical activity	Physical activity variability	Fraction of time
278	sleep_peak_time_mean	0.0136883	0.0539421	0.757122	0.236084	0.567793	533	644	-0.0730656	0.100442	-0.0352919	0.143176	Overweight, obesity and other hyperalimentation	endocrine/metabolic	0.062013	0.965203	-0.0402537	Diurnal rhythms	Phase	Hours past midnight
477	main_sleep_onset_mean_abs_dev	-0.0125131	-0.108421	0.889702	0.378593	0.567825	103	78	-0.189366	0.16434	-0.349773	0.132931	Epistaxis or throat hemorrhage	respiratory	0.908869	0.965203	0.0959081	Diurnal rhythms	Phase	Hours
1100	main_sleep_offset_mean	0.00765845	-0.0680529	0.936229	0.379154	0.567855	96	197	-0.179954	0.195271	-0.219721	0.0836152	Family history		0.602474	0.965203	0.0757114	Diurnal rhythms	Phase	Hours past midnight
741	amplitude	-0.0405611	0.0385468	0.680956	0.691322	0.567857	88	108	-0.23392	0.152798	-0.151734	0.228828	Symptoms and disorders of the joints	musculoskeletal	7.5301e-13	0.965203	-0.079108	Diurnal rhythms	Amplitude	g
401	MET_within_day_SD_M10	-0.045475	-0.0297293	0.0320293	0.155682	0.567877	4022	3674	-0.0870454	-0.00390466	-0.0707714	0.0113129	Hypertension	circulatory system	0.143079	0.965203	-0.0157457	Physical activity	Physical activity variability
722	total_sleep_mean	-0.000953006	0.0346234	0.980806	0.419306	0.567905	577	652	-0.0785952	0.0766892	-0.0494042	0.118651	Intervertebral disc disorders	musculoskeletal	0.0274997	0.965203	-0.0355764	Sleep	Sleep	Hours
172	sedentary_peak_time_mean	-0.00944786	0.02224	0.800886	0.582228	0.567967	706	635	-0.082874	0.0639783	-0.0569975	0.101477	Skin cancer	neoplasms	0.486981	0.965203	-0.0316879	Diurnal rhythms	Phase	Hours past midnight
496	walking_peak_value_mean	-0.310924	-0.286947	8.82608e-11	1.16044e-08	0.567982	440	440	-0.404847	-0.217001	-0.385492	-0.188402	Chronic airway obstruction	respiratory	0.336989	0.965203	-0.0239767	Physical activity	Physical activity	Hours
571	self_report_daytime_dozing	-0.00790281	0.0773303	0.926142	0.497651	0.567983	150	128	-0.175001	0.159195	-0.146163	0.300824	Chronic liver disease and cirrhosis	digestive	0.83548	0.965203	-0.0852331	Sleep	Self-report
559	sleep_overall_L5	-0.0286771	-0.151009	0.788319	0.293742	0.567992	65	62	-0.238024	0.180669	-0.432909	0.130891	Ileostomy status	digestive	0.0528042	0.965203	0.122332	Sleep	Sleep	Fraction of time
537	sedentary_within_day_SD	0.0472082	-0.0223794	0.588752	0.792434	0.568007	133	142	-0.123938	0.218355	-0.189069	0.14431	Other disorders of stomach and duodenum	digestive	0.798294	0.965203	0.0695877	Physical activity	Physical activity variability	Fraction of time
728	main_sleep_ratio_mean	-0.0324128	-0.12224	0.597536	0.302466	0.568019	199	84	-0.152747	0.0879217	-0.354592	0.110112	Disorders of muscle, ligament, and fascia	musculoskeletal	0.641284	0.965203	0.0898269	Sleep	Sleep
41	inactivity_peak_time_mean	-0.0030289	0.0376357	0.947733	0.437473	0.568106	424	506	-0.0935929	0.0875351	-0.0573678	0.132639	Bacterial infection NOS	infectious diseases	0.815122	0.965203	-0.0406646	Diurnal rhythms	Phase	Hours past midnight
960	main_sleep_offset_mean	0.0366331	0.0753768	0.38335	0.020438	0.568136	523	1197	-0.045733	0.118999	0.0116494	0.139104	Poisoning by antibiotics	injuries & poisonings	0.215523	0.965203	-0.0387437	Diurnal rhythms	Phase	Hours past midnight
159	acceleration_IV	-0.04151	0.00897683	0.497339	0.894677	0.568149	242	229	-0.161391	0.0783706	-0.123927	0.141881	Malignant neoplasm of other and ill-defined sites within the digestive organs and peritoneum	neoplasms	0.81385	0.965203	-0.0504868	Diurnal rhythms	Variability
443	acceleration_within_day_SD_M10	-0.165447	-0.127903	0.0190887	0.113226	0.568181	161	167	-0.303798	-0.0270967	-0.28618	0.0303742	Peripheral vascular disease	circulatory system	0.211833	0.965203	-0.0375441	Physical activity	Physical activity variability	Fraction of time
696	acceleration_overall_L5	0.0134278	0.0828812	0.83744	0.309135	0.568214	188	189	-0.114852	0.141707	-0.076846	0.242608	Psoriasis and related disorders	dermatologic	0.869363	0.965203	-0.0694534	Physical activity	Physical activity	g
532	sedentary_overall_L5	0.151578	0.139941	0.00972339	0.0394059	0.568273	224	285	0.0366767	0.266479	0.00679129	0.273091	Dysphagia	digestive	0.71006	0.965203	0.0116367	Physical activity	Physical activity	Fraction of time
681	cosinor_rsquared	-0.175236	-0.13627	0.00325132	0.0419505	0.568323	261	240	-0.291937	-0.0585359	-0.267579	-0.00496121	Superficial cellulitis and abscess	dermatologic	0.808062	0.965203	-0.0389665	Diurnal rhythms	Amplitude
788	temp_L1_time_abs_dev	-0.0152007	-0.0598057	0.772496	0.284066	0.568328	359	329	-0.118254	0.0878527	-0.169232	0.0496201	Syncope and collapse	symptoms	0.854873	0.965203	0.044605	Diurnal rhythms	Phase	Hours
208	main_sleep_offset_mean_abs_dev	0.00667196	0.0367489	0.828885	0.322735	0.568359	1019	869	-0.0538341	0.067178	-0.0360917	0.10959	Benign neoplasm of colon	neoplasms	0.868908	0.965203	-0.030077	Diurnal rhythms	Phase	Hours
577	acceleration_between_day_SD_M10	-0.0480865	-0.147347	0.609418	0.180167	0.568384	89	94	-0.232566	0.136393	-0.362831	0.0681371	Diseases of pancreas	digestive	0.0964758	0.965203	0.0992607	Physical activity	Physical activity variability	Fraction of time
415	acceleration_within_day_SD	-0.0278807	-0.091357	0.652074	0.220894	0.568413	200	190	-0.149081	0.0933196	-0.23763	0.054916	Pulmonary heart disease	circulatory system	0.369842	0.965203	0.0634763	Physical activity	Physical activity variability	Fraction of time
426	cosinor_rsquared	-0.122163	-0.085326	0.00741137	0.190589	0.568438	462	250	-0.211576	-0.0327503	-0.213103	0.042451	Cardiac conduction disorders	circulatory system	0.0151081	0.965203	-0.0368374	Diurnal rhythms	Amplitude
1002	walking_overall_M10	-0.115387	-0.177407	0.101884	0.00455843	0.568438	194	273	-0.253642	0.0228685	-0.299978	-0.0548355	Symptoms concerning nutrition, metabolism, and development		0.704396	0.965203	0.0620202	Physical activity	Physical activity	Fraction of time
532	walking_hourly_SD_M10	-0.0815722	-0.141387	0.206024	0.0219719	0.568522	224	285	-0.208004	0.0448593	-0.26235	-0.0204235	Dysphagia	digestive	0.870033	0.965284	0.0598145	Physical activity	Physical activity variability	Fraction of time
859	MET_within_day_SD	-0.031309	-0.105464	0.761449	0.192624	0.56862	96	149	-0.233454	0.170836	-0.264123	0.0531953	Complication due to other implant and internal device	injuries & poisonings	0.945593	0.965372	0.0741547	Physical activity	Physical activity variability
1015	sedentary_hourly_SD	-0.0435509	0.0349282	0.68155	0.690445	0.568645	88	128	-0.251573	0.164471	-0.136975	0.206831	Effects of other external causes		0.757136	0.965372	-0.0784791	Physical activity	Physical activity variability	Fraction of time
850	temp_phase_abs_dev	0.0128636	0.087917	0.835003	0.284759	0.568742	193	224	-0.108185	0.133913	-0.0731754	0.249009	Hemorrhage or hematoma complicating a procedure	injuries & poisonings	0.4663	0.965476	-0.0750534	Diurnal rhythms	Phase	Hours
470	main_sleep_onset_SD	-0.0597801	0.00254021	0.37813	0.978795	0.568811	192	122	-0.192725	0.0731646	-0.184777	0.189858	Septal Deviations/Turbinate Hypertrophy	respiratory	0.907565	0.965531	-0.0623203	Diurnal rhythms	Phase Variability	Hours
379	inactivity_peak_value_mean	0.01761	0.0724639	0.793164	0.254472	0.568896	209	262	-0.114029	0.14925	-0.0521727	0.197101	Other disorders of eye	sense organs	0.151344	0.965616	-0.0548539	Sleep	Sleep
990	temp_phase	0.0621103	0.0221634	0.305646	0.786995	0.568953	195	231	-0.0567273	0.180948	-0.138601	0.182928	Effects radiation NOS	injuries & poisonings	0.824331	0.965652	0.039947	Diurnal rhythms	Phase	Hours past midnight
789	sleep_IV	0.123841	0.182506	0.024147	2.49449e-05	0.569079	283	594	0.0161939	0.231488	0.0976591	0.267353	Nausea and vomiting	symptoms	0.272554	0.965804	-0.0586647	Diurnal rhythms	Variability
729	MVPA_overall	-0.0998407	-0.0331068	0.283511	0.650414	0.569147	112	189	-0.282308	0.0826263	-0.176294	0.110081	Other disorders of soft tissues	musculoskeletal	0.00780015	0.965854	-0.0667339	Physical activity	Physical activity	Fraction of time
960	self_report_sleep_duration_abs_dev	0.0638509	0.0328959	0.153573	0.271552	0.569183	523	1197	-0.0238475	0.151549	-0.025746	0.0915377	Poisoning by antibiotics	injuries & poisonings	0.0602566	0.965854	0.0309551	Sleep	Self-report	Hours
965	temp_L1_time	0.0849503	0.0354637	0.26261	0.458045	0.569215	176	478	-0.0636816	0.233582	-0.0582067	0.129134	Poisoning by analgesics, antipyretics, and antirheumatics	injuries & poisonings	0.273372	0.965854	0.0494865	Diurnal rhythms	Phase	Hours past midnight
850	temp_phase	0.0418563	0.131069	0.496558	0.113609	0.569336	193	224	-0.0788053	0.162518	-0.0312982	0.293435	Hemorrhage or hematoma complicating a procedure	injuries & poisonings	0.764278	0.965952	-0.0892123	Diurnal rhythms	Phase	Hours past midnight
371	num_wakings_mean	0.099041	0.0385991	0.247251	0.675672	0.569365	113	131	-0.0687315	0.266813	-0.142233	0.219431	Inflammation of the eye	sense organs	6.66024e-05	0.965952	0.0604419	Sleep	Sleep
506	self_report_sleep_duration	0.106219	0.0132414	0.287667	0.916227	0.569428	103	62	-0.0895863	0.302023	-0.233498	0.25998	Empyema and pneumothorax	respiratory	0.993268	0.965952	0.0929771	Sleep	Self-report	Hours
395	main_sleep_offset_mean_abs_dev	0.00588885	0.0588055	0.915833	0.374016	0.569432	288	263	-0.103327	0.115105	-0.0708496	0.188461	Heart valve disorders	circulatory system	0.217255	0.965952	-0.0529167	Diurnal rhythms	Phase	Hours
296	total_sleep_mean_abs_dev	0.162379	0.221676	0.000566441	1.40672e-08	0.569486	416	797	0.070063	0.254695	0.145105	0.298246	Mood disorders	mental disorders	0.764719	0.965952	-0.059297	Sleep	Sleep	Hours
681	tasks_light_overall	0.0275146	-0.0258189	0.714032	0.662356	0.569504	261	240	-0.119655	0.174684	-0.141711	0.0900735	Superficial cellulitis and abscess	dermatologic	0.594499	0.965952	0.0533335	Physical activity	Physical activity	Hours
476	acceleration_peak_time_mean_abs_dev	0.0432432	0.0177434	0.215414	0.5992	0.569555	812	992	-0.0251747	0.111661	-0.0484304	0.0839173	Allergic rhinitis	respiratory	0.988055	0.965952	0.0254998	Diurnal rhythms	Phase	Hours
558	sedentary_hourly_SD_L5	0.142353	0.114494	0.00596839	0.00951685	0.569603	341	567	0.040882	0.243825	0.0279511	0.201036	Noninfectious gastroenteritis	digestive	0.909195	0.965952	0.0278597	Physical activity	Physical activity variability	Fraction of time
537	acceleration_between_day_SD_M10	0.00385037	-0.0687736	0.960269	0.444909	0.569711	133	142	-0.147643	0.155344	-0.245227	0.10768	Other disorders of stomach and duodenum	digestive	0.643515	0.965952	0.072624	Physical activity	Physical activity variability	Fraction of time
508	sedentary_within_day_SD	0.065646	0.144744	0.476723	0.163862	0.569726	119	93	-0.115174	0.246466	-0.0590332	0.348521	Pulmonary collapse; interstitial and compensatory emphysema	respiratory	0.87879	0.965952	-0.0790978	Physical activity	Physical activity variability	Fraction of time
727	acceleration_L5_time_abs_dev	-0.0711998	-0.0260702	0.276331	0.651131	0.569728	218	339	-0.199395	0.0569951	-0.139072	0.0869318	Other disorders of synovium, tendon, and bursa	musculoskeletal	0.00216836	0.965952	-0.0451296	Diurnal rhythms	Phase	Hours
10	MET_overall_L5	-0.015709	0.0935322	0.892346	0.496583	0.569741	59	63	-0.243219	0.2118	-0.176114	0.363179	Tuberculosis	infectious diseases	0.868254	0.965952	-0.109241	Physical activity	Physical activity	MET
706	MVPA_within_day_SD_M10	-0.0506238	-0.00726969	0.370436	0.900542	0.569777	288	320	-0.161407	0.0601596	-0.121282	0.106742	Diseases of sebaceous glands	dermatologic	0.046175	0.965952	-0.0433541	Physical activity	Physical activity variability	Fraction of time
532	MET_peak_value_mean	-0.0426734	0.00756094	0.518027	0.899387	0.569792	224	285	-0.172071	0.086724	-0.10965	0.124772	Dysphagia	digestive	0.381851	0.965952	-0.0502344	Physical activity	Physical activity	MET
476	acceleration_L5_time	0.0175002	-0.0100491	0.617609	0.768054	0.569809	812	992	-0.0512059	0.0862063	-0.0768349	0.0567368	Allergic rhinitis	respiratory	0.868393	0.965952	0.0275493	Diurnal rhythms	Phase	Hours past midnight
198	walking_overall	-0.135223	-0.188082	0.0228431	0.000304158	0.569974	273	397	-0.251665	-0.0187806	-0.290138	-0.0860257	Secondary malignant neoplasm	neoplasms	0.271674	0.966072	0.0528587	Physical activity	Physical activity	Hours
535	main_sleep_onset_mean	0.0445935	0.02384	0.151262	0.468837	0.570108	992	1168	-0.016311	0.105498	-0.0406671	0.0883472	Gastritis and duodenitis	digestive	0.805169	0.966072	0.0207534	Diurnal rhythms	Phase	Hours past midnight
830	sedentary_peak_value_mean	-0.227109	-0.129366	0.0473341	0.24152	0.570126	79	79	-0.451546	-0.00267221	-0.34586	0.0871294	Dislocation	injuries & poisonings	0.882324	0.966072	-0.0977435	Physical activity	Physical activity	Hours
741	acceleration_overall_L5	0.0423124	-0.0380486	0.656604	0.722787	0.570161	88	108	-0.14422	0.228845	-0.24828	0.172183	Symptoms and disorders of the joints	musculoskeletal	0.19448	0.966072	0.080361	Physical activity	Physical activity	g
426	self_report_IPAQ_activity_group	0.0256674	0.0899848	0.695653	0.332411	0.570177	462	250	-0.102941	0.154276	-0.0919847	0.271954	Cardiac conduction disorders	circulatory system	0.970909	0.966072	-0.0643174	Physical activity	Self-report physical activity
333	temp_cosinor_rsquared	-0.127237	-0.243649	0.351621	0.0532323	0.570202	51	62	-0.394978	0.140504	-0.490693	0.00339495	Extrapyramidal disease and abnormal movement disorders	neurological	0.697611	0.966072	0.116412	Diurnal rhythms	Amplitude
599	sleep_within_day_SD_L5	0.104552	0.0960478	0.000561004	0.0126159	0.570208	979	838	0.045157	0.163948	0.0205814	0.171514	Other symptoms/disorders or the urinary system	genitourinary	0.252882	0.966072	0.00850457	Sleep	Sleep
854	tasks_light_peak_value_mean	0.000338086	-0.0895129	0.997695	0.482613	0.570209	96	53	-0.22903	0.229706	-0.339401	0.160375	Complications of cardiac/vascular device, implant, and graft	injuries & poisonings	0.265475	0.966072	0.089851	Physical activity	Physical activity	Fraction of time
415	amplitude	-0.0808114	-0.147528	0.2193	0.0486516	0.570283	200	190	-0.209753	0.0481305	-0.294182	-0.000873175	Pulmonary heart disease	circulatory system	0.921915	0.966072	0.0667162	Diurnal rhythms	Amplitude	g
783	moderate_within_day_SD	-0.0710882	-0.125433	0.412197	0.0912456	0.570304	149	168	-0.241002	0.0988252	-0.271001	0.0201362	Fever of unknown origin	symptoms	0.46225	0.966072	0.0543444	Physical activity	Physical activity variability	Fraction of time
514	acceleration_L5_time	0.198126	0.122867	0.0632147	0.27059	0.570326	82	87	-0.0109099	0.407163	-0.0957225	0.341457	Abnormal findings examination of lungs	respiratory	0.935464	0.966072	0.0752592	Diurnal rhythms	Phase	Hours past midnight
573	main_sleep_ratio_mean	-0.107562	-0.0831768	0.0374979	0.219276	0.570343	287	267	-0.208901	-0.00622251	-0.215886	0.0495323	Other disorders of liver	digestive	0.0235111	0.966072	-0.024385	Sleep	Sleep
276	MVPA_within_day_SD	-0.294133	-0.269119	5.37426e-09	5.89353e-07	0.570344	382	377	-0.392899	-0.195367	-0.374701	-0.163536	Disorders of fluid, electrolyte, and acid-base balance	endocrine/metabolic	0.691164	0.966072	-0.0250143	Physical activity	Physical activity variability	Fraction of time
272	tasks_light_within_day_SD	-0.00470984	-0.0224133	0.862301	0.351917	0.5704	2500	1837	-0.0579338	0.0485141	-0.0696059	0.0247794	Disorders of lipoid metabolism	endocrine/metabolic	0.994586	0.966079	0.0177035	Physical activity	Physical activity variability	Fraction of time
764	tasks_light_overall	0.0119104	-0.0481007	0.904109	0.475537	0.570447	146	177	-0.181868	0.205689	-0.180236	0.0840351	Sciatica	symptoms	0.451118	0.966079	0.0600111	Physical activity	Physical activity	Hours
340	inactivity_peak_time_mean	0.118397	0.0900534	0.0599997	0.0183704	0.570492	218	831	-0.00498407	0.241779	0.0152047	0.164902	Migraine	neurological	0.140857	0.966079	0.028344	Diurnal rhythms	Phase	Hours past midnight
764	sleep_peak_quality_mean	-0.069192	-0.14949	0.360239	0.0613511	0.570605	146	177	-0.217423	0.079039	-0.306093	0.00711226	Sciatica	symptoms	0.844428	0.966079	0.0802985	Sleep	Sleep	Hours
706	self_report_daytime_dozing	-0.0806366	-0.0374104	0.207141	0.578849	0.570679	288	320	-0.205927	0.0446535	-0.169514	0.0946933	Diseases of sebaceous glands	dermatologic	0.820078	0.966079	-0.0432262	Sleep	Self-report
474	main_sleep_onset_SD	0.0183188	0.0836507	0.804846	0.257727	0.570683	159	206	-0.127001	0.163638	-0.0612155	0.228517	Acute and chronic tonsillitis	respiratory	0.0329087	0.966079	-0.0653319	Diurnal rhythms	Phase Variability	Hours
277	main_sleep_ratio_mean	-0.0621004	0.0147575	0.470712	0.905117	0.570687	101	79	-0.230844	0.106644	-0.227905	0.25742	Other disorders of metabolism	endocrine/metabolic	0.413323	0.966079	-0.0768579	Sleep	Sleep
327	self_report_sleeplessness	0.222872	0.155748	0.00128297	0.10909	0.570697	341	155	0.0872203	0.358524	-0.0347711	0.346267	Sleep disorders	neurological	0.390974	0.966079	0.0671241	Sleep	Self-report
562	MET_peak_value_mean	-0.0674746	-0.0459033	0.0210906	0.104111	0.57078	1270	1424	-0.124814	-0.010135	-0.101261	0.00945451	Diverticulosis and diverticulitis	digestive	0.0198991	0.966079	-0.0215713	Physical activity	Physical activity	MET
1009	MET_RA	-0.02025	-0.0747384	0.709518	0.305684	0.570785	309	194	-0.126801	0.0863011	-0.217749	0.0682724	Injury, NOS		0.796451	0.966079	0.0544885	Diurnal rhythms	Amplitude	MET
479	self_report_sleep_duration_abs_dev	0.0959406	0.0272318	0.248529	0.754444	0.570813	143	130	-0.06702	0.258901	-0.143414	0.197878	Other upper respiratory disease	respiratory	0.0166889	0.966079	0.0687087	Sleep	Self-report	Hours
851	MVPA_overall_M10	-0.0626499	-0.0115658	0.351609	0.855027	0.570838	212	257	-0.194479	0.0691792	-0.13564	0.112509	Complications of transplants and reattached limbs	injuries & poisonings	0.209364	0.966079	-0.0510841	Physical activity	Physical activity	Fraction of time
278	sleep_peak_time_mean_abs_dev	-0.00299869	0.0350849	0.94551	0.444222	0.570915	533	644	-0.0889958	0.0829984	-0.0547973	0.124967	Overweight, obesity and other hyperalimentation	endocrine/metabolic	0.242734	0.966079	-0.0380836	Diurnal rhythms	Phase	Hours
578	MET_within_day_SD_L5	0.04092	0.014558	0.263006	0.700959	0.570999	680	807	-0.0307344	0.112574	-0.0597445	0.0888605	Gastrointestinal hemorrhage	digestive	0.138702	0.966079	0.0263621	Physical activity	Physical activity variability
561	temp_cosinor_rsquared	0.0527503	0.0230826	0.233775	0.495404	0.571066	477	937	-0.0340827	0.139583	-0.0432809	0.089446	Symptoms involving digestive system	digestive	0.47871	0.966079	0.0296677	Diurnal rhythms	Amplitude
153	sedentary_overall_L5	-0.0349653	-0.114467	0.571055	0.205702	0.571114	199	157	-0.155942	0.0860115	-0.291757	0.0628232	Colorectal cancer	neoplasms	0.740853	0.966079	0.0795013	Physical activity	Physical activity	Fraction of time
714	MET_hourly_SD	-0.0565603	0.000907383	0.492425	0.987918	0.571144	141	281	-0.218056	0.104936	-0.11654	0.118355	Rheumatoid arthritis and other inflammatory polyarthropathies	musculoskeletal	0.175816	0.966079	-0.0574676	Physical activity	Physical activity variability
289	MVPA_between_day_SD	-0.231387	-0.173126	0.00282518	0.0245847	0.571177	166	173	-0.383251	-0.0795234	-0.324077	-0.0221755	Other diseases of blood and blood-forming organs	hematopoietic	0.224872	0.966079	-0.0582607	Physical activity	Physical activity variability	Fraction of time
979	temp_phase	0.0845801	0.0291116	0.370601	0.757652	0.57124	79	170	-0.100576	0.269736	-0.155808	0.214031	Adverse drug events and drug allergies	injuries & poisonings	0.657603	0.966079	0.0554684	Diurnal rhythms	Phase	Hours past midnight
216	acceleration_L5_time	-0.00289718	0.0451709	0.963441	0.377736	0.571253	237	424	-0.126788	0.120993	-0.0552016	0.145543	Benign neoplasm of skin	neoplasms	0.650956	0.966079	-0.0480681	Diurnal rhythms	Phase	Hours past midnight
458	MET_peak_time_mean	0.0390183	-0.00773903	0.500824	0.896994	0.571294	297	283	-0.0745849	0.152621	-0.124909	0.109431	Hypotension	circulatory system	0.94549	0.966079	0.0467573	Diurnal rhythms	Phase	Hours past midnight
507	sleep_within_day_SD_L5	0.0772288	0.0427648	0.119131	0.51752	0.571349	334	266	-0.0198994	0.174357	-0.0867527	0.172282	Pleurisy; pleural effusion	respiratory	0.852535	0.966079	0.034464	Sleep	Sleep
561	acceleration_within_day_SD_L5	0.0145525	0.0529654	0.732864	0.150203	0.571405	477	937	-0.0690157	0.0981207	-0.0191858	0.125117	Symptoms involving digestive system	digestive	0.868821	0.966079	-0.0384129	Physical activity	Physical activity variability	Fraction of time
471	walking_hourly_SD	-0.00360548	-0.0755411	0.957417	0.471213	0.571414	205	93	-0.135955	0.128744	-0.281039	0.129957	Nasal polyps	respiratory	0.840734	0.966079	0.0719356	Physical activity	Physical activity variability	Fraction of time
729	acceleration_overall	-0.130592	-0.0746943	0.125551	0.293385	0.571506	112	189	-0.297681	0.0364962	-0.214029	0.0646402	Other disorders of soft tissues	musculoskeletal	0.000166854	0.966079	-0.055898	Physical activity	Physical activity	g
528	moderate_hourly_SD_M10	0.108351	0.0421641	0.232807	0.603654	0.571536	116	161	-0.0696381	0.28634	-0.117024	0.201353	Diseases of the oral soft tissues, excluding lesions specific for gingiva and tongue	digestive	0.469813	0.966079	0.0661869	Physical activity	Physical activity variability	Fraction of time
433	acceleration_between_day_SD	-0.111435	-0.178945	0.00972979	0.00361895	0.571543	441	308	-0.195914	-0.0269561	-0.299481	-0.0584098	Cerebrovascular disease	circulatory system	0.137364	0.966079	0.0675104	Physical activity	Physical activity variability	g
242	main_sleep_onset_SD	-0.0708611	0.00379904	0.547544	0.953325	0.571616	63	266	-0.301789	0.160066	-0.123418	0.131016	Thyrotoxicosis with or without goiter	endocrine/metabolic	0.944797	0.966079	-0.0746602	Diurnal rhythms	Phase Variability	Hours
443	acceleration_overall_M10	-0.158916	-0.110978	0.0285121	0.153339	0.57165	161	167	-0.301128	-0.0167047	-0.263319	0.0413625	Peripheral vascular disease	circulatory system	0.119729	0.966079	-0.0479379	Physical activity	Physical activity	g
689	acceleration_peak_value_mean	-0.0508048	-0.0110532	0.317694	0.853729	0.571702	305	285	-0.150462	0.0488526	-0.128564	0.106458	Disorder of skin and subcutaneous tissue NOS	dermatologic	0.642225	0.966079	-0.0397516	Physical activity	Physical activity	g
300	main_sleep_offset_mean	0.138966	0.117855	0.00851013	0.0056895	0.571708	323	677	0.0354516	0.24248	0.0343217	0.201388	Anxiety disorders	mental disorders	0.76185	0.966079	0.0211111	Diurnal rhythms	Phase	Hours past midnight
531	moderate_between_day_SD	-0.0376924	-0.0777284	0.512174	0.161089	0.571724	346	307	-0.150405	0.0750202	-0.186438	0.0309812	Peptic ulcer (excl. esophageal)	digestive	0.426958	0.966079	0.040036	Physical activity	Physical activity variability	Fraction of time
520	sedentary_RA	-0.0422105	0.0351304	0.667258	0.712993	0.571726	83	128	-0.234654	0.150233	-0.152062	0.222323	Disorders of tooth development	digestive	0.960545	0.966079	-0.0773409	Diurnal rhythms	Amplitude
747	total_sleep_mean	-0.00189701	-0.0803853	0.980763	0.442388	0.571776	143	105	-0.156104	0.15231	-0.285494	0.124723	Cardiac and circulatory congenital anomalies	congenital anomalies	0.457779	0.966079	0.0784883	Sleep	Sleep	Hours
242	walking_hourly_SD	-0.152372	-0.0799269	0.210389	0.203803	0.571779	63	266	-0.390817	0.0860724	-0.203202	0.0433486	Thyrotoxicosis with or without goiter	endocrine/metabolic	0.113824	0.966079	-0.0724456	Physical activity	Physical activity variability	Fraction of time
531	self_report_nap_during_day	0.0805484	0.060088	0.165274	0.510967	0.571782	346	307	-0.0332326	0.194329	-0.119086	0.239262	Peptic ulcer (excl. esophageal)	digestive	0.291683	0.966079	0.0204605	Sleep	Self-report
790	temp_L1_time	-0.0502108	0.00268796	0.279669	0.974361	0.57184	481	151	-0.141245	0.0408237	-0.16124	0.166616	Nonspecific findings on examination of blood	symptoms	0.540188	0.966079	-0.0528988	Diurnal rhythms	Phase	Hours past midnight
318	tasks_light_within_day_SD	-0.138295	-0.148276	0.00773171	0.00131031	0.571851	526	434	-0.240056	-0.0365352	-0.238701	-0.0578522	Tobacco use disorder	mental disorders	0.914094	0.966079	0.00998101	Physical activity	Physical activity variability	Fraction of time
381	sedentary_within_day_SD_L5	0.0104261	0.117256	0.921172	0.382094	0.571873	71	66	-0.196084	0.216936	-0.145687	0.380199	Otitis media and Eustachian tube disorders	sense organs	0.6407	0.966079	-0.10683	Physical activity	Physical activity variability	Fraction of time
994	MET_within_day_SD_M10	-0.157146	-0.225235	0.0279391	0.00633894	0.571936	192	155	-0.297263	-0.0170287	-0.38695	-0.0635198	Sepsis and SIRS	injuries & poisonings	0.306248	0.966079	0.0680895	Physical activity	Physical activity variability
562	acceleration_within_day_SD_M10	-0.0828956	-0.0730414	0.00177707	0.0124143	0.572081	1270	1424	-0.134881	-0.0309103	-0.1303	-0.0157827	Diverticulosis and diverticulitis	digestive	0.522967	0.966079	-0.00985414	Physical activity	Physical activity variability	Fraction of time
285	temp_within_day_SD	-0.103825	-0.0734792	0.0308632	0.0813106	0.572107	402	596	-0.198086	-0.00956503	-0.156099	0.00914091	Other anemias	hematopoietic	0.302827	0.966079	-0.0303463	Diurnal rhythms	Variability	Celsius
870	acceleration_overall	0.0604464	0.0129554	0.286871	0.850877	0.572121	256	200	-0.0507976	0.17169	-0.122115	0.148025	Open wounds of head; neck; and trunk	injuries & poisonings	0.424509	0.966079	0.0474911	Physical activity	Physical activity	g
452	cosinor_rsquared	-0.0927287	-0.0425078	0.207175	0.50718	0.572163	168	260	-0.236817	0.0513597	-0.16813	0.0831139	Other venous embolism and thrombosis	circulatory system	0.0174394	0.966079	-0.0502209	Diurnal rhythms	Amplitude
575	total_sleep_mean	0.162521	0.254331	0.0438103	0.000756494	0.572171	132	205	0.00450997	0.320531	0.106348	0.402313	Other biliary tract disease	digestive	0.783941	0.966079	-0.0918102	Sleep	Sleep	Hours
1002	walking_within_day_SD_M10	-0.110162	-0.168998	0.119975	0.0063007	0.572179	194	273	-0.249026	0.0287019	-0.290247	-0.0477485	Symptoms concerning nutrition, metabolism, and development		0.312725	0.966079	0.0588357	Physical activity	Physical activity variability	Fraction of time
465	MVPA_overall	-0.171114	-0.0848888	0.143742	0.403594	0.572206	71	96	-0.400515	0.0582868	-0.284099	0.114322	Acute upper respiratory infections of multiple or unspecified sites	respiratory	0.030957	0.966079	-0.0862252	Physical activity	Physical activity	Fraction of time
595	tasks_light_overall_M10	-0.0721365	0.0245521	0.535012	0.823025	0.572229	104	67	-0.300048	0.155775	-0.190613	0.239717	Hydronephrosis	genitourinary	0.897346	0.966079	-0.0966886	Physical activity	Physical activity	Fraction of time
465	sedentary_within_day_SD	0.211104	0.122703	0.0757773	0.229922	0.572245	71	96	-0.0219039	0.444113	-0.0776198	0.323026	Acute upper respiratory infections of multiple or unspecified sites	respiratory	0.794886	0.966079	0.0884014	Physical activity	Physical activity variability	Fraction of time
704	acceleration_L5_time	0.0119979	0.0734954	0.8657	0.32743	0.572255	188	193	-0.127051	0.151047	-0.0736015	0.220592	Diseases of hair and hair follicles	dermatologic	0.270078	0.966079	-0.0614975	Diurnal rhythms	Phase	Hours past midnight
1100	acceleration_L5_time	-0.0354357	0.0354643	0.720231	0.636596	0.572275	96	197	-0.229364	0.158492	-0.111661	0.182589	Family history		0.193168	0.966079	-0.0708999	Diurnal rhythms	Phase	Hours past midnight
276	MET_peak_time_mean_abs_dev	0.0444825	0.00267333	0.394481	0.960244	0.572348	382	377	-0.0579071	0.146872	-0.102446	0.107792	Disorders of fluid, electrolyte, and acid-base balance	endocrine/metabolic	0.450071	0.966079	0.0418091	Diurnal rhythms	Phase	Hours
1015	sedentary_peak_time_mean_abs_dev	0.0919916	0.0174567	0.373247	0.849128	0.572356	88	128	-0.110506	0.294489	-0.162408	0.197321	Effects of other external causes		0.785936	0.966079	0.0745348	Diurnal rhythms	Phase	Hours
528	sleep_IV	-0.00588461	0.0650119	0.945052	0.432177	0.57236	116	161	-0.173235	0.161465	-0.0972156	0.227239	Diseases of the oral soft tissues, excluding lesions specific for gingiva and tongue	digestive	0.100559	0.966079	-0.0708965	Diurnal rhythms	Variability
519	MET_peak_time_mean	0.0137828	0.0569717	0.795114	0.282509	0.572367	352	368	-0.0902502	0.117816	-0.0469322	0.160876	Other diseases of respiratory system, not elsewhere classified	respiratory	0.732721	0.966079	-0.0431889	Diurnal rhythms	Phase	Hours past midnight
592	MET_within_day_SD_L5	0.110017	0.0451815	0.253312	0.611646	0.57238	92	140	-0.0787486	0.298782	-0.129239	0.219602	Cystitis and urethritis	genitourinary	0.00293479	0.966079	0.0648353	Physical activity	Physical activity variability
278	MVPA_overall_M10	-0.108833	-0.0765293	0.0173295	0.0779439	0.572399	533	644	-0.198471	-0.0191957	-0.161622	0.00856299	Overweight, obesity and other hyperalimentation	endocrine/metabolic	0.333804	0.966079	-0.0323041	Physical activity	Physical activity	Fraction of time
197	main_sleep_onset_mean	0.00233107	0.0434355	0.963227	0.306199	0.572432	348	683	-0.0967703	0.101432	-0.0397662	0.126637	Chemotherapy	neoplasms	0.791067	0.966079	-0.0411044	Diurnal rhythms	Phase	Hours past midnight
1010	acceleration_hourly_SD_M10	-0.0834389	-0.0590424	0.0855673	0.223707	0.572457	325	490	-0.178561	0.0116827	-0.154153	0.0360681	Other tests		0.815122	0.966079	-0.0243965	Physical activity	Physical activity variability	Fraction of time
564	sleep_within_day_SD_L5	0.0449029	0.0280233	0.122254	0.355971	0.572537	1058	1412	-0.012047	0.101853	-0.0314807	0.0875272	Functional digestive disorders	digestive	0.878811	0.966092	0.0168796	Sleep	Sleep
510	main_sleep_onset_mean	0.103017	0.00999163	0.410916	0.937733	0.572572	54	71	-0.142538	0.348572	-0.240701	0.260685	Other diseases of lung	respiratory	0.458595	0.966092	0.0930253	Diurnal rhythms	Phase	Hours past midnight
568	sedentary_IV	-0.0589271	0.000244183	0.459581	0.997291	0.572572	151	208	-0.215105	0.0972503	-0.140743	0.141231	Other disorders of peritoneum	digestive	0.432805	0.966092	-0.0591713	Diurnal rhythms	Variability
411	amplitude	-0.146704	-0.188148	4.74803e-08	1.11146e-06	0.572646	1471	758	-0.199348	-0.094061	-0.263842	-0.112455	Ischemic Heart Disease	circulatory system	1.56649e-09	0.966103	0.0414439	Diurnal rhythms	Amplitude	g
915	acceleration_peak_value_SD	0.0627953	0.143605	0.335153	0.0904871	0.572668	181	162	-0.0649095	0.1905	-0.0226625	0.309872	Superficial injury without mention of infection	injuries & poisonings	0.0703836	0.966103	-0.0808093	Physical activity	Physical activity variability	Fraction of time
458	tasks_light_peak_value_mean	0.0328951	-0.0175636	0.631157	0.750287	0.572686	297	283	-0.101401	0.167192	-0.12573	0.0906033	Hypotension	circulatory system	0.964017	0.966103	0.0504587	Physical activity	Physical activity	Fraction of time
289	walking_overall_M10	-0.173011	-0.119438	0.022959	0.128058	0.572725	166	173	-0.32212	-0.0239022	-0.273267	0.0343912	Other diseases of blood and blood-forming organs	hematopoietic	0.85841	0.966109	-0.0535731	Physical activity	Physical activity	Fraction of time
716	main_sleep_offset_mean_abs_dev	-0.00667273	0.0187536	0.830707	0.53697	0.572833	1035	1443	-0.0678474	0.054502	-0.0407825	0.0782896	Other arthropathies	musculoskeletal	0.0052993	0.966232	-0.0254263	Diurnal rhythms	Phase	Hours
870	MET_peak_value_mean	0.0357453	-0.0166299	0.558217	0.814411	0.572906	256	200	-0.0839182	0.155409	-0.155487	0.122227	Open wounds of head; neck; and trunk	injuries & poisonings	0.625651	0.966254	0.0523752	Physical activity	Physical activity	MET
567	self_report_sleeplessness	-0.0479041	0.0894998	0.775549	0.612026	0.572933	70	59	-0.377223	0.281415	-0.256388	0.435387	Peritonitis and retroperitoneal infections	digestive	0.703719	0.966254	-0.137404	Sleep	Self-report
280	moderate_within_day_SD_M10	-0.0104755	-0.0496059	0.855488	0.236813	0.572954	320	578	-0.123217	0.102266	-0.131795	0.0325827	Iron deficiency anemias	hematopoietic	0.75798	0.966254	0.0391304	Physical activity	Physical activity variability	Fraction of time
428	MVPA_overall	-0.199321	-0.261363	0.000843912	0.00278864	0.573056	293	137	-0.316349	-0.0822942	-0.432672	-0.0900539	Congestive heart failure; nonhypertensive	circulatory system	2.17265e-05	0.966365	0.0620416	Physical activity	Physical activity	Fraction of time
960	inactivity_peak_time_mean	0.0795677	0.0590719	0.0569023	0.0684581	0.573172	523	1197	-0.0023363	0.161472	-0.00447405	0.122618	Poisoning by antibiotics	injuries & poisonings	0.168117	0.966502	0.0204957	Diurnal rhythms	Phase	Hours past midnight
1015	temp_within_day_SD	-0.0783898	-0.00570337	0.432659	0.948591	0.573225	88	128	-0.274205	0.117425	-0.179082	0.167676	Effects of other external causes		0.299227	0.966531	-0.0726864	Diurnal rhythms	Variability	Celsius
455	sedentary_RA	-0.0169159	0.0122829	0.623514	0.762009	0.573292	721	754	-0.0844597	0.050628	-0.0672133	0.0917791	Hemorrhoids	circulatory system	0.0160731	0.966566	-0.0291988	Diurnal rhythms	Amplitude
540	acceleration_within_day_SD_L5	-0.00290748	-0.0625495	0.965104	0.361394	0.573318	188	256	-0.133168	0.127353	-0.196873	0.0717739	Appendiceal conditions	digestive	0.418064	0.966566	0.0596421	Physical activity	Physical activity variability	Fraction of time
327	other_sleep_mean	0.174582	0.279475	0.00033846	0.00166026	0.573457	341	155	0.0791162	0.270048	0.105323	0.453627	Sleep disorders	neurological	0.475679	0.966741	-0.104893	Sleep	Sleep	Hours
729	temp_amplitude	-0.0812659	-0.0206302	0.352411	0.779476	0.573504	112	189	-0.252552	0.0900203	-0.165044	0.123783	Other disorders of soft tissues	musculoskeletal	0.0294075	0.966749	-0.0606357	Diurnal rhythms	Amplitude	Celsius
1011	acceleration_peak_value_SD	-0.159001	-0.124319	0.0481321	0.125295	0.57359	119	176	-0.316695	-0.00130646	-0.283274	0.0346354	Complications of surgical and medical procedures		0.749334	0.966749	-0.0346816	Physical activity	Physical activity variability	Fraction of time
275	acceleration_hourly_SD	-0.25653	-0.239448	0.00114584	0.00702849	0.573614	119	139	-0.411127	-0.101933	-0.413551	-0.065345	Disorders of mineral metabolism	endocrine/metabolic	0.000641304	0.966749	-0.0170818	Physical activity	Physical activity variability	Fraction of time
979	main_sleep_duration_mean	-0.0704442	0.00198751	0.506689	0.980307	0.573668	79	170	-0.278384	0.137496	-0.155828	0.159803	Adverse drug events and drug allergies	injuries & poisonings	0.921915	0.966749	-0.0724317	Sleep	Sleep	Hours
578	self_report_chronotype	-0.0240456	0.0270537	0.7097	0.670808	0.573797	680	807	-0.150662	0.102571	-0.0977125	0.15182	Gastrointestinal hemorrhage	digestive	0.304493	0.966749	-0.0510994	Diurnal rhythms	Self-report
509	sleep_within_day_SD_L5	0.303311	0.260421	0.00134632	0.0810346	0.573849	89	51	0.117892	0.488731	-0.0321311	0.552972	Respiratory failure, insufficiency, arrest	respiratory	0.97092	0.966749	0.0428906	Sleep	Sleep
349	acceleration_M10_time	0.0430216	0.163064	0.729004	0.239779	0.573945	56	60	-0.200372	0.286416	-0.108818	0.434946	Other and unspecified disorders of the nervous system	neurological	0.991268	0.966749	-0.120043	Diurnal rhythms	Phase	Hours past midnight
288	self_report_sleep_duration	-0.12633	-0.0573195	0.17605	0.441426	0.573945	117	179	-0.309334	0.0566738	-0.203266	0.088627	Diseases of white blood cells	hematopoietic	0.649877	0.966749	-0.0690106	Sleep	Self-report	Hours
471	walking_hourly_SD_M10	0.0338616	-0.035401	0.610943	0.738414	0.574034	205	93	-0.096601	0.164324	-0.243176	0.172374	Nasal polyps	respiratory	0.951328	0.966749	0.0692626	Physical activity	Physical activity variability	Fraction of time
790	MET_peak_time_mean	0.00310255	-0.049594	0.945738	0.542629	0.574044	481	151	-0.0862473	0.0924524	-0.209251	0.110063	Nonspecific findings on examination of blood	symptoms	0.673706	0.966749	0.0526965	Diurnal rhythms	Phase	Hours past midnight
512	sleep_within_day_SD_L5	0.118942	0.0982027	0.01439	0.0764812	0.574052	350	394	0.0236903	0.214194	-0.0104496	0.206855	Other symptoms of respiratory system	respiratory	0.551585	0.966749	0.0207395	Sleep	Sleep
735	MET_peak_value_mean	0.0379867	-0.0180141	0.673487	0.664217	0.574059	116	599	-0.138713	0.214686	-0.0993512	0.063323	Acquired foot deformities	musculoskeletal	0.59541	0.966749	0.0560008	Physical activity	Physical activity	MET
480	self_report_IPAQ_activity_group	0.00916628	-0.0375131	0.870255	0.541053	0.574112	617	564	-0.100835	0.119168	-0.157812	0.0827862	Pneumonia	respiratory	0.982232	0.966749	0.0466794	Physical activity	Self-report physical activity
540	sedentary_peak_time_mean	0.040127	-0.0123173	0.566041	0.844915	0.574128	188	256	-0.0969203	0.177174	-0.135738	0.111103	Appendiceal conditions	digestive	0.847058	0.966749	0.0524443	Diurnal rhythms	Phase	Hours past midnight
555	moderate_within_day_SD_M10	-0.022026	-0.0791584	0.769539	0.272686	0.574178	184	192	-0.169381	0.125329	-0.220604	0.0622875	Inflammatory bowel disease and other gastroenteritis and colitis	digestive	0.800369	0.966749	0.0571325	Physical activity	Physical activity variability	Fraction of time
365	sedentary_within_day_SD	-0.0368648	0.00783703	0.51674	0.888094	0.574251	325	336	-0.148306	0.0745765	-0.101325	0.116999	Glaucoma	sense organs	0.781151	0.966749	-0.0447018	Physical activity	Physical activity variability	Fraction of time
728	sleep_hourly_SD	-0.00305198	-0.0815049	0.961682	0.481323	0.574293	199	84	-0.127565	0.121461	-0.308369	0.145359	Disorders of muscle, ligament, and fascia	musculoskeletal	0.696977	0.966749	0.0784529	Sleep	Sleep variability	Fraction of time
426	self_report_sleeplessness	0.0193805	0.0797522	0.760108	0.356542	0.574326	462	250	-0.105031	0.143792	-0.0897973	0.249302	Cardiac conduction disorders	circulatory system	0.455437	0.966749	-0.0603717	Sleep	Self-report
858	walking_overall_M10	-0.0478961	-0.120448	0.596394	0.130105	0.574354	115	168	-0.22516	0.129368	-0.27641	0.0355139	Complication of internal orthopedic device	injuries & poisonings	0.474523	0.966749	0.0725521	Physical activity	Physical activity	Fraction of time
458	acceleration_overall_M10	-0.210525	-0.182924	0.000105312	0.00222432	0.574358	297	283	-0.316913	-0.104137	-0.300138	-0.0657089	Hypotension	circulatory system	0.999755	0.966749	-0.0276015	Physical activity	Physical activity	g
960	acceleration_peak_time_mean	-0.00431875	0.0263221	0.920234	0.391427	0.57438	523	1197	-0.0888507	0.0802132	-0.0338763	0.0865206	Poisoning by antibiotics	injuries & poisonings	0.821185	0.966749	-0.0306409	Diurnal rhythms	Phase	Hours past midnight
458	acceleration_hourly_SD_M10	-0.103496	-0.177237	0.0439458	0.00518561	0.574397	297	283	-0.204185	-0.00280742	-0.301505	-0.0529684	Hypotension	circulatory system	0.825863	0.966749	0.0737405	Physical activity	Physical activity variability	Fraction of time
577	acceleration_overall	-0.188779	-0.283593	0.0488832	0.00477012	0.574411	89	94	-0.376633	-0.000924498	-0.480537	-0.0866485	Diseases of pancreas	digestive	2.741e-05	0.966749	0.0948137	Physical activity	Physical activity	g
208	sedentary_within_day_SD_L5	0.0105064	0.0417377	0.720067	0.266568	0.574417	1019	869	-0.0469564	0.0679692	-0.0318955	0.115371	Benign neoplasm of colon	neoplasms	0.306512	0.966749	-0.0312313	Physical activity	Physical activity variability	Fraction of time
41	acceleration_peak_value_mean	-0.136779	-0.119118	0.00174669	0.0091762	0.574509	424	506	-0.222417	-0.0511414	-0.208724	-0.0295125	Bacterial infection NOS	infectious diseases	0.00117629	0.966749	-0.0176608	Physical activity	Physical activity	g
495	temp_amplitude	-0.0597772	-0.0862522	0.0255022	0.000422253	0.574559	1367	1972	-0.112228	-0.00732643	-0.134195	-0.0383091	Asthma	respiratory	0.924381	0.966749	0.026475	Diurnal rhythms	Amplitude	Celsius
306	moderate_hourly_SD_M10	-0.0591545	-0.0369387	0.039132	0.24824	0.574572	1605	1260	-0.11536	-0.00294913	-0.0996429	0.0257655	Other mental disorder	mental disorders	0.933204	0.966749	-0.0222158	Physical activity	Physical activity variability	Fraction of time
854	MET_RA	-0.158871	-0.26828	0.0970941	0.0556522	0.574615	96	53	-0.346552	0.0288111	-0.54304	0.00647915	Complications of cardiac/vascular device, implant, and graft	injuries & poisonings	0.567974	0.966749	0.10941	Diurnal rhythms	Amplitude	MET
386	phase	0.00831335	-0.033833	0.864648	0.513836	0.574642	361	454	-0.0872777	0.103904	-0.135405	0.0677389	Vertiginous syndromes and other disorders of vestibular system	sense organs	0.00360905	0.966749	0.0421464	Diurnal rhythms	Phase	Hours past midnight
244	moderate_hourly_SD_M10	-0.0252161	-0.0624493	0.649591	0.031432	0.574646	319	1359	-0.134001	0.0835689	-0.119337	-0.00556155	Hypothyroidism	endocrine/metabolic	0.971144	0.966749	0.0372332	Physical activity	Physical activity variability	Fraction of time
596	temp_cosinor_rsquared	-0.0306553	0.00854452	0.478042	0.880772	0.574664	512	315	-0.115348	0.054037	-0.103113	0.120202	Other disorders of bladder	genitourinary	0.185989	0.966749	-0.0391998	Diurnal rhythms	Amplitude
701	phase_abs_dev	0.0179161	0.0846534	0.805552	0.242994	0.574669	158	224	-0.124735	0.160567	-0.0574593	0.226766	Other hypertrophic and atrophic conditions of skin	dermatologic	0.364586	0.966749	-0.0667373	Diurnal rhythms	Phase	Hours
471	total_sleep_mean_abs_dev	0.0542327	-0.0127516	0.40901	0.907137	0.574675	205	93	-0.0745134	0.182979	-0.227012	0.201509	Nasal polyps	respiratory	0.0200323	0.966749	0.0669842	Sleep	Sleep	Hours
509	sedentary_hourly_SD_L5	0.286236	0.211356	0.0042411	0.13853	0.574677	89	51	0.0900624	0.48241	-0.0683044	0.491017	Respiratory failure, insufficiency, arrest	respiratory	0.814336	0.966749	0.0748796	Physical activity	Physical activity variability	Fraction of time
197	self_report_daytime_dozing	0.0699884	0.0359033	0.22104	0.451796	0.574761	348	683	-0.0421071	0.182084	-0.0576237	0.12943	Chemotherapy	neoplasms	0.802089	0.966825	0.0340852	Sleep	Self-report
591	phase	0.0624662	0.114772	0.15694	0.0175863	0.574794	453	532	-0.0240326	0.148965	0.0200271	0.209517	Urinary tract infection	genitourinary	0.284956	0.966825	-0.0523059	Diurnal rhythms	Phase	Hours past midnight
593	walking_peak_value_mean	-0.0432878	-0.0825049	0.296998	0.0929733	0.574834	578	441	-0.124643	0.0380675	-0.178764	0.0137547	Hematuria	genitourinary	0.736119	0.966831	0.0392171	Physical activity	Physical activity	Hours
729	sleep_within_day_SD_M10	0.0870884	0.0273473	0.322484	0.7188	0.574958	112	189	-0.0854413	0.259618	-0.12152	0.176215	Other disorders of soft tissues	musculoskeletal	0.000901069	0.966932	0.0597411	Sleep	Sleep variability
361	acceleration_M10_time	-0.0605104	-0.00194373	0.345016	0.98402	0.574965	208	128	-0.186108	0.0650871	-0.192153	0.188265	Retinal detachments and defects	sense organs	0.022013	0.966932	-0.0585667	Diurnal rhythms	Phase	Hours past midnight
559	sedentary_peak_value_mean	0.109426	0.202269	0.382976	0.106134	0.575088	65	62	-0.136414	0.355266	-0.0430839	0.447622	Ileostomy status	digestive	0.352432	0.967017	-0.0928432	Physical activity	Physical activity	Hours
916	moderate_overall	-0.0172182	0.0772568	0.902031	0.517301	0.575088	69	58	-0.291382	0.256946	-0.156602	0.311115	Contusion	injuries & poisonings	0.524558	0.967017	-0.0944751	Physical activity	Physical activity	Fraction of time
729	acceleration_hourly_SD	-0.109789	-0.0643236	0.172462	0.398928	0.575123	112	189	-0.267513	0.047934	-0.213785	0.0851375	Other disorders of soft tissues	musculoskeletal	0.00816615	0.967017	-0.0454658	Physical activity	Physical activity variability	Fraction of time
216	sedentary_peak_time_mean_abs_dev	0.0605652	0.0172675	0.340111	0.735323	0.575189	237	424	-0.063875	0.185005	-0.0828497	0.117385	Benign neoplasm of skin	neoplasms	0.96483	0.967067	0.0432978	Diurnal rhythms	Phase	Hours
702	acceleration_within_day_SD_L5	-0.0932122	-0.060679	0.0948056	0.321436	0.575281	269	319	-0.202573	0.016148	-0.180629	0.0592714	Degenerative skin conditions and other dermatoses	dermatologic	0.113817	0.967109	-0.0325333	Physical activity	Physical activity variability	Fraction of time
285	num_wakings_mean	0.071671	0.0448033	0.121242	0.3128	0.575285	402	596	-0.0189823	0.162324	-0.0421973	0.131804	Other anemias	hematopoietic	0.144324	0.967109	0.0268678	Sleep	Sleep
790	acceleration_between_day_SD	-0.055289	-0.0106442	0.179473	0.901637	0.575384	481	151	-0.136016	0.0254383	-0.179447	0.158159	Nonspecific findings on examination of blood	symptoms	0.921686	0.967185	-0.0446448	Physical activity	Physical activity variability	g
521	temp_RA	0.0699617	0.00702756	0.388241	0.935317	0.575419	134	142	-0.0889685	0.228892	-0.162697	0.176752	Diseases of hard tissues of teeth	digestive	0.84718	0.967185	0.0629342	Diurnal rhythms	Amplitude
41	inactivity_peak_value_mean	0.0315263	0.0710797	0.511394	0.120021	0.575459	424	506	-0.0625738	0.125626	-0.0185304	0.16069	Bacterial infection NOS	infectious diseases	0.346612	0.967185	-0.0395534	Sleep	Sleep
709	self_report_daytime_dozing	0.0248375	-0.063598	0.832548	0.488653	0.575474	90	172	-0.205412	0.255087	-0.243618	0.116422	Diffuse diseases of connective tissue	dermatologic	0.524664	0.967185	0.0884355	Sleep	Self-report
577	temp_phase_abs_dev	0.0490194	-0.0304114	0.583755	0.810139	0.575533	89	94	-0.126338	0.224377	-0.278521	0.217698	Diseases of pancreas	digestive	0.920208	0.967208	0.0794308	Diurnal rhythms	Phase	Hours
280	sedentary_overall	0.0841811	0.0493344	0.118077	0.249304	0.575603	320	578	-0.0213885	0.189751	-0.0346001	0.133269	Iron deficiency anemias	hematopoietic	0.0775113	0.967208	0.0348467	Physical activity	Physical activity	Fraction of time
420	sedentary_IV	-0.140388	-0.0677836	0.10745	0.538811	0.575618	126	86	-0.311319	0.0305434	-0.283949	0.148382	Carditis	circulatory system	9.82195e-05	0.967208	-0.072604	Diurnal rhythms	Variability
1009	acceleration_within_day_SD_L5	0.0720292	0.142349	0.171144	0.0695819	0.575673	309	194	-0.0311301	0.175188	-0.0114022	0.2961	Injury, NOS		0.921915	0.967208	-0.0703196	Physical activity	Physical activity variability	Fraction of time
317	sedentary_overall	0.065922	0.108045	0.118685	0.0350256	0.575692	536	400	-0.016886	0.14873	0.00759114	0.2085	Alcohol-related disorders	mental disorders	0.926074	0.967208	-0.0421234	Physical activity	Physical activity	Fraction of time
250	main_sleep_offset_mean_abs_dev	0.0612407	0.103298	0.0635352	0.0279674	0.575702	978	560	-0.00345062	0.125932	0.011177	0.195419	Diabetes mellitus	endocrine/metabolic	0.637948	0.967208	-0.0420575	Diurnal rhythms	Phase	Hours
564	MET_hourly_SD	-0.0704779	-0.0952156	0.0269251	0.000644935	0.575823	1058	1412	-0.132908	-0.00804795	-0.149907	-0.0405246	Functional digestive disorders	digestive	0.0446398	0.967294	0.0247378	Physical activity	Physical activity variability
327	sleep_within_day_SD_M10	0.114502	0.184514	0.0280363	0.0286886	0.575907	341	155	0.0123444	0.21666	0.0192121	0.349815	Sleep disorders	neurological	0.819784	0.967294	-0.0700114	Sleep	Sleep variability
411	sedentary_hourly_SD_L5	0.0554129	0.0879423	0.0426396	0.0245666	0.575921	1471	758	0.00183863	0.108987	0.0112741	0.16461	Ischemic Heart Disease	circulatory system	0.0147549	0.967294	-0.0325294	Physical activity	Physical activity variability	Fraction of time
578	inactivity_peak_value_mean	0.0367587	0.00822911	0.334798	0.821853	0.575945	680	807	-0.0379413	0.111459	-0.0634055	0.0798638	Gastrointestinal hemorrhage	digestive	0.948729	0.967294	0.0285296	Sleep	Sleep
854	moderate_overall	-0.116715	-0.00371491	0.324429	0.976505	0.575976	96	53	-0.34887	0.115439	-0.250948	0.243518	Complications of cardiac/vascular device, implant, and graft	injuries & poisonings	0.883014	0.967294	-0.113001	Physical activity	Physical activity	Fraction of time
592	num_wakings_mean	0.181005	0.132828	0.054537	0.138035	0.576015	92	140	-0.00352304	0.365533	-0.0427059	0.308362	Cystitis and urethritis	genitourinary	0.677293	0.967294	0.048177	Sleep	Sleep
565	moderate_overall_M10	-6.1067e-05	0.0309046	0.998928	0.445924	0.576038	641	539	-0.0891532	0.0890311	-0.0485649	0.110374	Anal and rectal conditions	digestive	0.845626	0.967294	-0.0309656	Physical activity	Physical activity	Fraction of time
854	moderate_within_day_SD	-0.144528	-0.0385429	0.179858	0.771272	0.576052	96	53	-0.355741	0.0666839	-0.298407	0.221322	Complications of cardiac/vascular device, implant, and graft	injuries & poisonings	0.946172	0.967294	-0.105986	Physical activity	Physical activity variability	Fraction of time
727	sleep_peak_time_mean_abs_dev	0.0172102	-0.0325409	0.787451	0.576608	0.576075	218	339	-0.107901	0.142321	-0.146773	0.0816916	Other disorders of synovium, tendon, and bursa	musculoskeletal	0.0443875	0.967294	0.0497511	Diurnal rhythms	Phase	Hours
574	sleep_within_day_SD_L5	-0.0142149	0.0206368	0.761431	0.578315	0.576204	377	923	-0.105986	0.0775558	-0.0521329	0.0934066	Cholelithiasis and cholecystitis	digestive	0.00684916	0.9674	-0.0348518	Sleep	Sleep
292	MVPA_IV	0.177592	0.13372	0.00542554	0.094044	0.57621	227	171	0.0524185	0.302766	-0.0228034	0.290243	Neurological disorders	mental disorders	0.95919	0.9674	0.0438725	Diurnal rhythms	Variability
79	sedentary_within_day_SD_L5	0.0422172	-0.0111897	0.558384	0.871746	0.576329	151	243	-0.0991721	0.183607	-0.147042	0.124663	Viral infection	infectious diseases	0.708055	0.9675	0.0534069	Physical activity	Physical activity variability	Fraction of time
454	acceleration_overall_M10	0.0837521	0.132732	0.12591	0.00197168	0.576416	280	560	-0.0235076	0.191012	0.0486673	0.216796	Varicose veins	circulatory system	0.0894589	0.9675	-0.0489796	Physical activity	Physical activity	g
740	MET_RA	0.0238102	0.0032292	0.414325	0.896801	0.576526	1210	2068	-0.0333603	0.0809806	-0.0455697	0.0520281	Osteoarthrosis	musculoskeletal	0.0128817	0.9675	0.020581	Diurnal rhythms	Amplitude	MET
568	sleep_peak_quality_SD	0.0124409	0.071895	0.878024	0.298919	0.576532	151	208	-0.146443	0.171325	-0.0637633	0.207553	Other disorders of peritoneum	digestive	0.120342	0.9675	-0.059454	Sleep	Sleep variability	Hours
506	MVPA_IV	0.195635	0.12015	0.0360656	0.357369	0.576591	103	62	0.0127146	0.378555	-0.135717	0.376017	Empyema and pneumothorax	respiratory	0.930815	0.9675	0.0754848	Diurnal rhythms	Variability
79	main_sleep_offset_mean	0.183927	0.149191	0.0157093	0.0312815	0.576656	151	243	0.0346957	0.333158	0.0134073	0.284974	Viral infection	infectious diseases	0.80966	0.9675	0.034736	Diurnal rhythms	Phase	Hours past midnight
537	sedentary_hourly_SD	0.037545	-0.0299782	0.665173	0.722046	0.576674	133	142	-0.132493	0.207583	-0.195157	0.135201	Other disorders of stomach and duodenum	digestive	0.920711	0.9675	0.0675232	Physical activity	Physical activity variability	Fraction of time
479	temp_phase	-0.0653442	-0.0123957	0.352316	0.908818	0.576703	143	130	-0.203045	0.0723564	-0.224534	0.199742	Other upper respiratory disease	respiratory	0.0863504	0.9675	-0.0529485	Diurnal rhythms	Phase	Hours past midnight
854	sedentary_RA	-0.0193745	-0.127894	0.831723	0.396262	0.576716	96	53	-0.198086	0.159337	-0.423392	0.167604	Complications of cardiac/vascular device, implant, and graft	injuries & poisonings	0.946811	0.9675	0.108519	Diurnal rhythms	Amplitude
540	sedentary_overall_L5	-0.0524141	-0.00769596	0.406342	0.914047	0.576749	188	256	-0.176137	0.0713087	-0.14745	0.132058	Appendiceal conditions	digestive	0.509153	0.9675	-0.0447181	Physical activity	Physical activity	Fraction of time
451	moderate_peak_value_mean	0.0701877	3.79045e-05	0.420614	0.999631	0.576762	148	137	-0.100631	0.241006	-0.160548	0.160624	Phlebitis and thrombophlebitis	circulatory system	7.73284e-06	0.9675	0.0701498	Physical activity	Physical activity	Hours
521	moderate_hourly_SD_M10	-0.0397722	0.0274366	0.638904	0.750157	0.576769	134	142	-0.205905	0.126361	-0.141443	0.196316	Diseases of hard tissues of teeth	digestive	0.206717	0.9675	-0.0672087	Physical activity	Physical activity variability	Fraction of time
728	MET_hourly_SD_M10	0.00509315	-0.0690906	0.94045	0.53594	0.5768	199	84	-0.128538	0.138724	-0.287875	0.149694	Disorders of muscle, ligament, and fascia	musculoskeletal	0.0650074	0.9675	0.0741837	Physical activity	Physical activity variability
728	walking_overall_M10	-0.0180785	0.0550162	0.793668	0.619942	0.576813	199	84	-0.153558	0.117401	-0.16242	0.272452	Disorders of muscle, ligament, and fascia	musculoskeletal	0.000673166	0.9675	-0.0730947	Physical activity	Physical activity	Fraction of time
41	walking_within_day_SD_M10	-0.217031	-0.187866	7.28157e-06	4.1553e-05	0.576905	424	506	-0.311853	-0.122209	-0.27769	-0.0980411	Bacterial infection NOS	infectious diseases	1.4039e-07	0.9675	-0.0291656	Physical activity	Physical activity variability	Fraction of time
530	moderate_hourly_SD_M10	-0.0153552	-0.0372204	0.566347	0.152862	0.576934	1579	1803	-0.0678395	0.0371292	-0.0882539	0.013813	Diseases of esophagus	digestive	0.714011	0.9675	0.0218653	Physical activity	Physical activity variability	Fraction of time
577	total_sleep_mean_abs_dev	0.00674606	0.0954636	0.945902	0.385347	0.577027	89	94	-0.18812	0.201612	-0.120081	0.311008	Diseases of pancreas	digestive	0.448403	0.9675	-0.0887175	Sleep	Sleep	Hours
507	mesor	-0.236938	-0.20315	5.73631e-06	0.000796357	0.577051	334	266	-0.339302	-0.134574	-0.321853	-0.0844469	Pleurisy; pleural effusion	respiratory	0.872302	0.9675	-0.0337877	Physical activity	Physical activity	g
595	acceleration_between_day_SD_M10	-0.0569061	-0.160618	0.514966	0.212238	0.577105	104	67	-0.228206	0.114394	-0.412985	0.0917497	Hydronephrosis	genitourinary	0.840689	0.9675	0.103712	Physical activity	Physical activity variability	Fraction of time
80	walking_peak_value_mean	-0.0427981	-0.108078	0.593652	0.149102	0.577105	147	184	-0.20002	0.114424	-0.254908	0.0387516	Postoperative infection	infectious diseases	0.43104	0.9675	0.06528	Physical activity	Physical activity	Hours
293	sleep_overall_L5	0.0444777	-0.0295099	0.56368	0.806033	0.577112	128	89	-0.10651	0.195465	-0.265068	0.206048	Symptoms involving head and neck	mental disorders	0.847058	0.9675	0.0739875	Sleep	Sleep	Fraction of time
783	acceleration_IV	0.0911709	0.16385	0.232721	0.0386636	0.577132	149	168	-0.0585687	0.240911	0.00854166	0.319159	Fever of unknown origin	symptoms	0.493738	0.9675	-0.0726794	Diurnal rhythms	Variability
785	MET_overall_M10	-0.0423152	-0.0643302	0.200523	0.00882659	0.577151	1006	1836	-0.107107	0.022477	-0.112477	-0.0161838	Abdominal pain	symptoms	0.403342	0.9675	0.022015	Physical activity	Physical activity	MET
717	self_report_sleeplessness	0.0810957	-0.0327444	0.614675	0.79422	0.577158	67	125	-0.234661	0.396852	-0.27881	0.213321	Polymyalgia Rheumatica	musculoskeletal	0.844943	0.9675	0.11384	Sleep	Self-report
275	MET_hourly_SD	-0.253807	-0.326255	0.00491238	0.000108461	0.577217	119	139	-0.430658	-0.0769564	-0.491433	-0.161077	Disorders of mineral metabolism	endocrine/metabolic	0.00606804	0.9675	0.0724478	Physical activity	Physical activity variability
1100	acceleration_within_day_SD_M10	-0.0300268	-0.107566	0.740669	0.148993	0.577224	96	197	-0.20785	0.147796	-0.25366	0.0385288	Family history		0.929384	0.9675	0.0775389	Physical activity	Physical activity variability	Fraction of time
216	main_sleep_duration_mean	0.0439146	0.000934461	0.477572	0.985565	0.577278	237	424	-0.07728	0.165109	-0.100302	0.102171	Benign neoplasm of skin	neoplasms	0.901269	0.9675	0.0429802	Sleep	Sleep	Hours
365	MET_peak_time_mean_abs_dev	0.0148567	0.0599065	0.7919	0.286258	0.577306	325	336	-0.0955106	0.125224	-0.0502037	0.170017	Glaucoma	sense organs	0.377404	0.9675	-0.0450497	Diurnal rhythms	Phase	Hours
521	MET_within_day_SD_M10	-0.0264159	0.041421	0.756633	0.631111	0.577328	134	142	-0.193487	0.140655	-0.12766	0.210502	Diseases of hard tissues of teeth	digestive	0.234935	0.9675	-0.0678369	Physical activity	Physical activity variability
520	main_sleep_offset_mean_abs_dev	0.0616915	0.153579	0.549159	0.0997685	0.577392	83	128	-0.140167	0.26355	-0.0292988	0.336456	Disorders of tooth development	digestive	0.963316	0.9675	-0.0918871	Diurnal rhythms	Phase	Hours
80	other_sleep_mean	0.143148	0.111946	0.0477024	0.163267	0.57743	147	184	0.00144934	0.284846	-0.0454344	0.269327	Postoperative infection	infectious diseases	0.850428	0.9675	0.0312013	Sleep	Sleep	Hours
426	self_report_getting_up_in_morning	0.0438651	0.0850044	0.623842	0.31013	0.57744	462	250	-0.131463	0.219193	-0.0791603	0.249169	Cardiac conduction disorders	circulatory system	0.909259	0.9675	-0.0411393	Sleep	Self-report
340	sleep_peak_time_mean	0.106339	0.0745798	0.0946747	0.0473841	0.577481	218	831	-0.0183726	0.231051	0.000860909	0.148299	Migraine	neurological	0.0619532	0.9675	0.0317591	Diurnal rhythms	Phase	Hours past midnight
292	sleep_peak_quality_mean	-0.140123	-0.10402	0.0219883	0.209399	0.577486	227	171	-0.26002	-0.0202261	-0.266445	0.0584057	Neurological disorders	mental disorders	0.952549	0.9675	-0.0361032	Sleep	Sleep	Hours
420	MET_peak_time_mean	0.0556169	0.134252	0.522064	0.207706	0.577553	126	86	-0.114668	0.225902	-0.0746018	0.343105	Carditis	circulatory system	0.121406	0.967552	-0.0786347	Diurnal rhythms	Phase	Hours past midnight
830	main_sleep_onset_mean	-0.0530611	-0.156235	0.610428	0.196451	0.577651	79	79	-0.257201	0.151079	-0.393299	0.0808286	Dislocation	injuries & poisonings	0.409845	0.967596	0.103174	Diurnal rhythms	Phase	Hours past midnight
112	main_sleep_ratio_mean	-0.211346	-0.176307	0.0337166	0.100252	0.577672	74	110	-0.406419	-0.0162725	-0.386548	0.0339341	Candidiasis	infectious diseases	0.303644	0.967596	-0.0350388	Sleep	Sleep
573	MET_overall	-0.17578	-0.122205	0.00386984	0.0425379	0.577714	287	267	-0.295046	-0.0565151	-0.240298	-0.00411284	Other disorders of liver	digestive	0.412808	0.967596	-0.0535749	Physical activity	Physical activity	MET
475	tasks_light_hourly_SD	0.0260592	0.0759985	0.770546	0.245451	0.577722	160	201	-0.149066	0.201184	-0.0522511	0.204248	Chronic sinusitis	respiratory	0.33929	0.967596	-0.0499393	Physical activity	Physical activity variability	Fraction of time
428	moderate_overall	-0.0526046	-0.0949954	0.454868	0.233061	0.577813	293	137	-0.190572	0.0853631	-0.25113	0.0611393	Congestive heart failure; nonhypertensive	circulatory system	0.0860338	0.967632	0.0423908	Physical activity	Physical activity	Fraction of time
508	MET_hourly_SD	-0.143113	-0.0686756	0.111082	0.502414	0.577816	119	93	-0.319156	0.0329311	-0.269372	0.132021	Pulmonary collapse; interstitial and compensatory emphysema	respiratory	0.251857	0.967632	-0.074437	Physical activity	Physical activity variability
567	self_report_IPAQ_activity_group	0.0262072	-0.111346	0.877357	0.536347	0.577875	70	59	-0.306665	0.359079	-0.464302	0.24161	Peritonitis and retroperitoneal infections	digestive	0.665501	0.967637	0.137553	Physical activity	Self-report physical activity
563	main_sleep_onset_mean_abs_dev	-0.0045376	-0.0456947	0.922198	0.325536	0.577923	406	575	-0.095602	0.0865268	-0.136793	0.0454032	Constipation	digestive	0.976531	0.967637	0.0411571	Diurnal rhythms	Phase	Hours
362	temp_IV	0.145844	0.103646	0.0237553	0.0909986	0.577931	221	273	0.0194233	0.272264	-0.0165469	0.223839	Other retinal disorders	sense organs	0.110067	0.967637	0.0421978	Diurnal rhythms	Variability
717	MET_hourly_SD	-0.011188	0.071809	0.924738	0.420682	0.577977	67	125	-0.243319	0.220943	-0.102981	0.246599	Polymyalgia Rheumatica	musculoskeletal	0.166056	0.967637	-0.0829969	Physical activity	Physical activity variability
368	sedentary_hourly_SD_L5	0.100633	0.0457629	0.180855	0.570391	0.577998	157	165	-0.046768	0.248035	-0.1123	0.203826	Visual disturbances	sense organs	0.633523	0.967637	0.0548705	Physical activity	Physical activity variability	Fraction of time
599	inactivity_peak_value_mean	0.00576281	-0.0217554	0.860795	0.548009	0.578036	979	838	-0.0586485	0.0701741	-0.0927359	0.0492251	Other symptoms/disorders or the urinary system	genitourinary	0.880217	0.967641	0.0275182	Sleep	Sleep
520	mesor	-0.0810516	-0.00803042	0.431222	0.926156	0.57809	83	128	-0.282885	0.120782	-0.177856	0.161796	Disorders of tooth development	digestive	0.977101	0.967671	-0.0730212	Physical activity	Physical activity	g
1010	self_report_sleep_duration	-0.0438634	-0.0830628	0.443417	0.0685878	0.578134	325	490	-0.156036	0.0683097	-0.172459	0.00633298	Other tests		0.718635	0.967685	0.0391994	Sleep	Self-report	Hours
735	temp_within_day_SD	0.0696973	0.0178852	0.422742	0.66793	0.578201	116	599	-0.100707	0.240102	-0.0638311	0.0996015	Acquired foot deformities	musculoskeletal	0.833035	0.967738	0.0518121	Diurnal rhythms	Variability	Celsius
1002	sleep_peak_time_mean	-0.0194591	0.0338812	0.775618	0.599692	0.578277	194	273	-0.153269	0.114351	-0.0926486	0.160411	Symptoms concerning nutrition, metabolism, and development		0.982232	0.967805	-0.0533403	Diurnal rhythms	Phase	Hours past midnight
452	acceleration_L5_time	-0.0933968	-0.0427433	0.216145	0.513364	0.578474	168	260	-0.241401	0.0546078	-0.170921	0.0854348	Other venous embolism and thrombosis	circulatory system	0.886076	0.967894	-0.0506535	Diurnal rhythms	Phase	Hours past midnight
512	walking_peak_value_mean	-0.0998007	-0.147707	0.0587982	0.00497869	0.578478	350	394	-0.203313	0.00371118	-0.250787	-0.0446279	Other symptoms of respiratory system	respiratory	0.972442	0.967894	0.0479065	Physical activity	Physical activity	Hours
375	acceleration_M10_time	0.0689938	-0.0016219	0.50551	0.984803	0.57856	80	161	-0.134101	0.272089	-0.168519	0.165275	Disorders of lacrimal system	sense organs	0.822479	0.967894	0.0706157	Diurnal rhythms	Phase	Hours past midnight
564	sedentary_overall_L5	0.0460377	0.0331289	0.102791	0.300076	0.578568	1058	1412	-0.00927031	0.101346	-0.0295316	0.0957894	Functional digestive disorders	digestive	0.832975	0.967894	0.0129088	Physical activity	Physical activity	Fraction of time
563	main_sleep_offset_mean_abs_dev	-0.0112412	0.0264258	0.813404	0.559693	0.578681	406	575	-0.104588	0.0821056	-0.0623717	0.115223	Constipation	digestive	0.314396	0.967894	-0.037667	Diurnal rhythms	Phase	Hours
521	moderate_hourly_SD	-0.0340922	0.03335	0.702284	0.686796	0.578761	134	142	-0.208909	0.140725	-0.128768	0.195468	Diseases of hard tissues of teeth	digestive	0.102559	0.967894	-0.0674422	Physical activity	Physical activity variability	Fraction of time
507	inactivity_peak_value_mean	-0.108099	-0.066698	0.0440875	0.283001	0.578776	334	266	-0.213336	-0.00286175	-0.188465	0.0550689	Pleurisy; pleural effusion	respiratory	0.442476	0.967894	-0.0414007	Sleep	Sleep
782	temp_phase	-0.195683	-0.174422	0.037383	0.240283	0.578908	81	72	-0.379935	-0.0114316	-0.465552	0.116709	Symptoms involving skin and other integumentary tissue	symptoms	0.537487	0.967894	-0.0212619	Diurnal rhythms	Phase	Hours past midnight
289	sedentary_peak_time_mean_abs_dev	0.00100612	0.0643804	0.989446	0.419119	0.578908	166	173	-0.148073	0.150085	-0.0918018	0.220563	Other diseases of blood and blood-forming organs	hematopoietic	0.615884	0.967894	-0.0633743	Diurnal rhythms	Phase	Hours
477	acceleration_RA	-0.0879067	-0.017776	0.310167	0.882327	0.578951	103	78	-0.257681	0.0818673	-0.253161	0.217609	Epistaxis or throat hemorrhage	respiratory	0.302623	0.967894	-0.0701307	Diurnal rhythms	Amplitude
871	acceleration_hourly_SD_M10	0.0871451	0.0447326	0.142798	0.599274	0.578969	214	157	-0.0294089	0.203699	-0.122131	0.211596	Open wounds of extremities	injuries & poisonings	0.313132	0.967894	0.0424125	Physical activity	Physical activity variability	Fraction of time
414	MET_overall	-0.0798696	-0.156552	0.332561	0.192039	0.578995	153	68	-0.241429	0.0816901	-0.391759	0.078654	Other forms of chronic heart disease	circulatory system	7.38088e-05	0.967894	0.0766827	Physical activity	Physical activity	MET
743	MET_peak_time_mean_abs_dev	0.0553749	-0.00599873	0.590977	0.88208	0.579012	94	673	-0.146584	0.257333	-0.0852649	0.0732675	Osteoporosis, osteopenia and pathological fracture	musculoskeletal	0.66209	0.967894	0.0613736	Diurnal rhythms	Phase	Hours
242	acceleration_peak_time_mean	0.0524161	-0.0234755	0.664367	0.707851	0.579213	63	266	-0.184365	0.289198	-0.146261	0.0993096	Thyrotoxicosis with or without goiter	endocrine/metabolic	0.952449	0.967894	0.0758917	Diurnal rhythms	Phase	Hours past midnight
598	mesor	0.092307	0.0275735	0.197638	0.78245	0.579236	175	98	-0.0481267	0.232741	-0.168151	0.223298	Abnormal findings on examination of urine	genitourinary	0.455666	0.967894	0.0647336	Physical activity	Physical activity	g
701	MET_peak_value_mean	-0.0468613	0.0091656	0.542922	0.89033	0.579273	158	224	-0.19783	0.104108	-0.121123	0.139454	Other hypertrophic and atrophic conditions of skin	dermatologic	0.378717	0.967894	-0.0560269	Physical activity	Physical activity	MET
508	cosinor_rsquared	-0.180921	-0.116949	0.0375616	0.268945	0.579311	119	93	-0.351433	-0.0104095	-0.324298	0.0903991	Pulmonary collapse; interstitial and compensatory emphysema	respiratory	0.00860475	0.967894	-0.0639717	Diurnal rhythms	Amplitude
579	acceleration_M10_time_abs_dev	-0.0545561	0.00612256	0.510892	0.938105	0.579353	123	174	-0.217202	0.10809	-0.148419	0.160664	Other symptoms involving abdomen and pelvis	digestive	0.222144	0.967894	-0.0606786	Diurnal rhythms	Phase	Hours
38	MVPA_within_day_SD_M10	-0.254494	-0.335779	1.76704e-05	1.42658e-05	0.579407	261	184	-0.370681	-0.138308	-0.487404	-0.184153	Septicemia	infectious diseases	1.20993e-07	0.967894	0.0812843	Physical activity	Physical activity variability	Fraction of time
229	inactivity_peak_time_mean	-0.00734418	0.0894106	0.95196	0.402498	0.579408	57	99	-0.246282	0.231594	-0.119923	0.298744	Benign neoplasm of unspecified sites	neoplasms	0.73956	0.967894	-0.0967548	Diurnal rhythms	Phase	Hours past midnight
401	walking_within_day_SD	-0.0746679	-0.09469	0.00038861	6.17502e-06	0.579445	4022	3674	-0.115915	-0.0334205	-0.13574	-0.0536402	Hypertension	circulatory system	0.0333834	0.967894	0.0200221	Physical activity	Physical activity variability	Fraction of time
716	moderate_overall_M10	0.0477148	0.0169967	0.20065	0.521578	0.579532	1035	1443	-0.0253659	0.120795	-0.0349822	0.0689756	Other arthropathies	musculoskeletal	0.330436	0.967894	0.0307181	Physical activity	Physical activity	Fraction of time
395	sleep_peak_quality_mean	-0.0400002	-0.0982102	0.459278	0.139959	0.579566	288	263	-0.145943	0.0659428	-0.22863	0.0322093	Heart valve disorders	circulatory system	0.536164	0.967894	0.0582099	Sleep	Sleep	Hours
704	MET_hourly_SD_M10	-0.0240603	0.0328561	0.7322	0.658267	0.579583	188	193	-0.161871	0.113751	-0.112742	0.178455	Diseases of hair and hair follicles	dermatologic	7.69507e-06	0.967894	-0.0569164	Physical activity	Physical activity variability
577	temp_L1_time	-0.0281501	0.0548435	0.78873	0.604128	0.579654	89	94	-0.234059	0.177758	-0.152487	0.262174	Diseases of pancreas	digestive	0.230807	0.967894	-0.0829936	Diurnal rhythms	Phase	Hours past midnight
351	self_report_sleep_duration_abs_dev	-0.0159753	0.0257757	0.803214	0.519473	0.579685	244	645	-0.141631	0.109681	-0.0526541	0.104206	Other peripheral nerve disorders	neurological	0.912906	0.967894	-0.041751	Sleep	Self-report	Hours
835	sedentary_hourly_SD_L5	0.0286426	-0.0347677	0.70504	0.685985	0.579712	154	142	-0.119671	0.176956	-0.203316	0.133781	Internal derangement of knee	injuries & poisonings	0.922202	0.967894	0.0634102	Physical activity	Physical activity variability	Fraction of time
564	temp_IV	0.0557784	0.0352222	0.0705247	0.213814	0.579715	1058	1412	-0.004671	0.116228	-0.020311	0.0907555	Functional digestive disorders	digestive	0.903494	0.967894	0.0205562	Diurnal rhythms	Variability
198	acceleration_hourly_SD_M10	-0.13104	-0.114341	0.0125629	0.0335758	0.579717	273	397	-0.233939	-0.0281413	-0.219795	-0.00888735	Secondary malignant neoplasm	neoplasms	0.100118	0.967894	-0.0166986	Physical activity	Physical activity variability	Fraction of time
520	acceleration_within_day_SD_M10	0.151606	0.0973604	0.116363	0.283039	0.579733	83	128	-0.0376322	0.340845	-0.0803993	0.27512	Disorders of tooth development	digestive	0.476078	0.967894	0.0542459	Physical activity	Physical activity variability	Fraction of time
575	moderate_overall_M10	-0.109533	-0.0334538	0.258642	0.608719	0.579776	132	205	-0.299587	0.080521	-0.161546	0.0946382	Other biliary tract disease	digestive	0.801038	0.967894	-0.0760791	Physical activity	Physical activity	Fraction of time
1010	self_report_sleep_duration_abs_dev	0.0394432	-0.000644989	0.482328	0.988666	0.57982	325	490	-0.0705966	0.149483	-0.0896363	0.0883463	Other tests		0.0541074	0.967894	0.0400882	Sleep	Self-report	Hours
280	acceleration_overall_L5	0.0661839	0.0390215	0.191927	0.413331	0.579821	320	578	-0.0332267	0.165594	-0.0544734	0.132516	Iron deficiency anemias	hematopoietic	0.445587	0.967894	0.0271624	Physical activity	Physical activity	g
426	acceleration_M10_time	0.0246161	0.0764331	0.579832	0.266269	0.579911	462	250	-0.062533	0.111765	-0.058325	0.211191	Cardiac conduction disorders	circulatory system	0.82145	0.967894	-0.0518171	Diurnal rhythms	Phase	Hours past midnight
433	MVPA_within_day_SD_M10	-0.221045	-0.199097	1.87286e-06	0.00103628	0.57993	441	308	-0.311918	-0.130173	-0.318042	-0.0801526	Cerebrovascular disease	circulatory system	0.174979	0.967894	-0.0219483	Physical activity	Physical activity variability	Fraction of time
198	main_sleep_onset_mean	0.0630985	0.119994	0.264862	0.028064	0.579946	273	397	-0.0478226	0.17402	0.0129176	0.22707	Secondary malignant neoplasm	neoplasms	0.95836	0.967894	-0.056895	Diurnal rhythms	Phase	Hours past midnight
726	main_sleep_duration_mean	-0.0308523	0.00609442	0.537299	0.897581	0.579964	370	515	-0.128877	0.0671722	-0.0867079	0.0988968	Peripheral enthesopathies and allied syndromes	musculoskeletal	0.448955	0.967894	-0.0369468	Sleep	Sleep	Hours
788	sedentary_overall	0.0226091	-0.0191962	0.657889	0.732588	0.580033	359	329	-0.0774623	0.12268	-0.129313	0.0909206	Syncope and collapse	symptoms	0.182764	0.967894	0.0418052	Physical activity	Physical activity	Fraction of time
317	MET_peak_value_mean	-0.0849196	-0.12451	0.0495034	0.0142402	0.580053	536	400	-0.169655	-0.000184448	-0.224067	-0.0249526	Alcohol-related disorders	mental disorders	0.352535	0.967894	0.0395901	Physical activity	Physical activity	MET
740	walking_peak_value_mean	-0.037302	-0.0616528	0.213911	0.0141427	0.580107	1210	2068	-0.0961268	0.0215227	-0.1109	-0.0124053	Osteoarthrosis	musculoskeletal	0.395247	0.967894	0.0243508	Physical activity	Physical activity	Hours
428	num_wakings_mean	0.14723	0.234863	0.00681897	0.0110539	0.58011	293	137	0.0405773	0.253883	0.0537089	0.416017	Congestive heart failure; nonhypertensive	circulatory system	0.00024017	0.967894	-0.0876328	Sleep	Sleep
480	moderate_overall_M10	-0.105172	-0.0564954	0.0238016	0.157063	0.58012	617	564	-0.196368	-0.0139766	-0.13475	0.0217588	Pneumonia	respiratory	0.672046	0.967894	-0.048677	Physical activity	Physical activity	Fraction of time
514	moderate_within_day_SD_M10	0.0328182	-0.0519963	0.769524	0.62235	0.580161	82	87	-0.186723	0.25236	-0.25892	0.154927	Abnormal findings examination of lungs	respiratory	0.733196	0.967894	0.0848146	Physical activity	Physical activity variability	Fraction of time
701	acceleration_during_main_sleep_mean	-0.0255235	0.0317233	0.745678	0.635836	0.580167	158	224	-0.179764	0.128717	-0.0995859	0.163032	Other hypertrophic and atrophic conditions of skin	dermatologic	0.847159	0.967894	-0.0572468	Sleep	Sleep	g
696	MET_within_day_SD_M10	0.0138354	-0.0435845	0.847235	0.554429	0.58019	188	189	-0.126929	0.154599	-0.188098	0.100929	Psoriasis and related disorders	dermatologic	0.283976	0.967894	0.0574199	Physical activity	Physical activity variability
277	MET_peak_time_mean	0.00192334	-0.0810906	0.984204	0.471097	0.580204	101	79	-0.188483	0.192329	-0.301628	0.139447	Other disorders of metabolism	endocrine/metabolic	0.575133	0.967894	0.083014	Diurnal rhythms	Phase	Hours past midnight
451	main_sleep_offset_mean_abs_dev	0.0517504	-0.0110639	0.502731	0.903153	0.58021	148	137	-0.0995963	0.203097	-0.189283	0.167156	Phlebitis and thrombophlebitis	circulatory system	0.112348	0.967894	0.0628143	Diurnal rhythms	Phase	Hours
789	sleep_peak_quality_mean	-0.0679672	-0.0369327	0.210378	0.410078	0.580235	283	594	-0.174325	0.038391	-0.12481	0.0509442	Nausea and vomiting	symptoms	0.0791892	0.967894	-0.0310345	Sleep	Sleep	Hours
571	sedentary_overall_L5	0.20278	0.188722	0.00478126	0.0641808	0.580236	150	128	0.0619197	0.34364	-0.0111189	0.388563	Chronic liver disease and cirrhosis	digestive	0.637839	0.967894	0.0140575	Physical activity	Physical activity	Fraction of time
430	sedentary_within_day_SD	0.00563552	-0.092536	0.960876	0.493868	0.58024	76	55	-0.219543	0.230814	-0.357636	0.172564	Intracranial hemorrhage	circulatory system	0.718635	0.967894	0.0981715	Physical activity	Physical activity variability	Fraction of time
783	acceleration_hourly_SD	-0.127183	-0.220407	0.0697019	0.00647193	0.580285	149	168	-0.264613	0.0102465	-0.379054	-0.0617597	Fever of unknown origin	symptoms	0.447412	0.967894	0.0932233	Physical activity	Physical activity variability	Fraction of time
599	self_report_getting_up_in_morning	0.0132045	0.0451111	0.838085	0.379757	0.580354	979	838	-0.11346	0.139869	-0.05556	0.145782	Other symptoms/disorders or the urinary system	genitourinary	0.558214	0.967894	-0.0319066	Sleep	Self-report
557	walking_within_day_SD	-0.0565226	-0.144752	0.644928	0.0994428	0.580356	62	133	-0.296934	0.183889	-0.316953	0.0274491	Intestinal malabsorption (non-celiac)	digestive	8.1875e-07	0.967894	0.0882292	Physical activity	Physical activity variability	Fraction of time
306	MET_peak_value_mean	-0.0887784	-0.0673528	0.00189556	0.0324839	0.580397	1605	1260	-0.144794	-0.0327626	-0.129085	-0.00562078	Other mental disorder	mental disorders	0.775318	0.967894	-0.0214255	Physical activity	Physical activity	MET
428	sedentary_peak_time_mean_abs_dev	-0.0341758	0.024575	0.560284	0.787498	0.580417	293	137	-0.149189	0.0808372	-0.154115	0.203266	Congestive heart failure; nonhypertensive	circulatory system	0.0310043	0.967894	-0.0587509	Diurnal rhythms	Phase	Hours
473	moderate_overall_M10	0.0988575	0.166278	0.468852	0.103883	0.580419	67	82	-0.168643	0.366358	-0.0341155	0.366672	Diseases of the larynx and vocal cords	respiratory	0.75209	0.967894	-0.0674206	Physical activity	Physical activity	Fraction of time
531	MET_peak_value_mean	-0.0335576	-0.0782655	0.528026	0.173212	0.58046	346	307	-0.137792	0.0706764	-0.190898	0.0343671	Peptic ulcer (excl. esophageal)	digestive	0.519291	0.967894	0.0447079	Physical activity	Physical activity	MET
340	sedentary_hourly_SD_M10	-0.108533	-0.074548	0.0926566	0.0440786	0.580538	218	831	-0.235038	0.0179713	-0.147119	-0.0019766	Migraine	neurological	0.168668	0.967894	-0.0339853	Physical activity	Physical activity variability	Fraction of time
965	acceleration_hourly_SD	-0.120214	-0.0951299	0.065686	0.0507858	0.580559	176	478	-0.248227	0.00779926	-0.190585	0.000325307	Poisoning by analgesics, antipyretics, and antirheumatics	injuries & poisonings	0.718593	0.967894	-0.025084	Physical activity	Physical activity variability	Fraction of time
272	self_report_sleep_duration_abs_dev	0.0754921	0.0556004	0.00155469	0.030912	0.580562	2500	1837	0.028735	0.122249	0.00510755	0.106093	Disorders of lipoid metabolism	endocrine/metabolic	0.922223	0.967894	0.0198916	Sleep	Self-report	Hours
788	self_report_getting_up_in_morning	0.0175238	-0.0446698	0.861373	0.566343	0.580586	359	329	-0.17918	0.214227	-0.197361	0.108021	Syncope and collapse	symptoms	0.00269762	0.967894	0.0621936	Sleep	Self-report
278	acceleration_hourly_SD_M10	0.0234885	-0.00842907	0.562011	0.853226	0.580616	533	644	-0.0559073	0.102884	-0.0977317	0.0808736	Overweight, obesity and other hyperalimentation	endocrine/metabolic	0.267973	0.967894	0.0319176	Physical activity	Physical activity variability	Fraction of time
555	sleep_peak_time_mean_abs_dev	0.00200579	0.0635738	0.976806	0.415173	0.580681	184	192	-0.13322	0.137232	-0.0893504	0.216498	Inflammatory bowel disease and other gastroenteritis and colitis	digestive	0.992708	0.967894	-0.0615681	Diurnal rhythms	Phase	Hours
280	temp_within_day_SD	-0.0705309	-0.114712	0.18486	0.00713976	0.580682	320	578	-0.17479	0.0337281	-0.198282	-0.0311424	Iron deficiency anemias	hematopoietic	0.47229	0.967894	0.0441812	Diurnal rhythms	Variability	Celsius
525	MVPA_hourly_SD_M10	-0.092094	-0.0209629	0.361096	0.837611	0.580696	83	114	-0.289741	0.105553	-0.221441	0.179516	Other diseases of the teeth and supporting structures	digestive	0.102224	0.967894	-0.0711311	Physical activity	Physical activity variability	Fraction of time
687	MVPA_overall	-0.213728	-0.160823	0.00377334	0.0158534	0.58079	184	225	-0.358344	-0.0691129	-0.291488	-0.0301574	Symptoms affecting skin	dermatologic	0.929354	0.967894	-0.0529054	Physical activity	Physical activity	Fraction of time
870	temp_phase	0.120335	0.111915	0.0226558	0.200764	0.580823	256	200	0.0168556	0.223814	-0.0595386	0.283368	Open wounds of head; neck; and trunk	injuries & poisonings	0.899685	0.967894	0.00841975	Diurnal rhythms	Phase	Hours past midnight
789	self_report_chronotype	0.0113554	-0.062916	0.914165	0.426007	0.580851	283	594	-0.195155	0.217866	-0.217839	0.0920074	Nausea and vomiting	symptoms	0.801514	0.967894	0.0742714	Diurnal rhythms	Self-report
420	walking_hourly_SD	-0.249834	-0.1851	0.00380033	0.0896937	0.580865	126	86	-0.41901	-0.0806576	-0.398883	0.0286829	Carditis	circulatory system	0.00994578	0.967894	-0.0647337	Physical activity	Physical activity variability	Fraction of time
202	MET_hourly_SD_M10	-0.0825854	-0.0058158	0.375985	0.958681	0.580889	106	85	-0.265423	0.100252	-0.225839	0.214208	Cancer of other lymphoid, histiocytic tissue	neoplasms	0.776027	0.967894	-0.0767696	Physical activity	Physical activity variability
381	MET_overall_L5	0.0600949	-0.0304349	0.569938	0.824679	0.580941	71	66	-0.147226	0.267416	-0.299715	0.238845	Otitis media and Eustachian tube disorders	sense organs	0.778284	0.967894	0.0905298	Physical activity	Physical activity	MET
686	sedentary_within_day_SD	-0.0934799	-0.0320069	0.207893	0.700324	0.580955	183	144	-0.238965	0.0520055	-0.195004	0.13099	Other local infections of skin and subcutaneous tissue	dermatologic	0.623777	0.967894	-0.061473	Physical activity	Physical activity variability	Fraction of time
695	main_sleep_duration_mean_abs_dev	-0.0178686	-0.0916933	0.844932	0.230512	0.580987	105	193	-0.196934	0.161197	-0.24158	0.058193	Erythematous conditions	dermatologic	0.514584	0.967894	0.0738246	Sleep	Sleep	Hours
381	acceleration_L5_time	-0.0239296	-0.124893	0.834583	0.337037	0.581007	71	66	-0.248531	0.200672	-0.379877	0.13009	Otitis media and Eustachian tube disorders	sense organs	0.794474	0.967894	0.100964	Diurnal rhythms	Phase	Hours past midnight
228	acceleration_between_day_SD_M10	0.11172	0.0244447	0.369091	0.851471	0.581042	51	66	-0.132078	0.355517	-0.231441	0.28033	Hemangioma and lymphangioma, any site	neoplasms	0.868887	0.967894	0.087275	Physical activity	Physical activity variability	Fraction of time
454	acceleration_peak_value_mean	0.0379254	0.0848481	0.473222	0.0510427	0.581051	280	560	-0.0657139	0.141565	-0.000384608	0.170081	Varicose veins	circulatory system	0.0580141	0.967894	-0.0469227	Physical activity	Physical activity	g
317	main_sleep_offset_mean_abs_dev	0.142915	0.122797	0.000622827	0.0231643	0.581106	536	400	0.0610537	0.224776	0.0168063	0.228788	Alcohol-related disorders	mental disorders	0.314063	0.967925	0.0201178	Diurnal rhythms	Phase	Hours
747	walking_overall	-0.0375147	0.0335817	0.648921	0.737214	0.581252	143	105	-0.199026	0.123997	-0.162581	0.229744	Cardiac and circulatory congenital anomalies	congenital anomalies	0.92751	0.967993	-0.0710964	Physical activity	Physical activity	Hours
334	acceleration_RA	-0.157228	-0.083231	0.156056	0.550715	0.581254	66	57	-0.374482	0.0600264	-0.356632	0.19017	Degenerative disease of the spinal cord	neurological	0.883032	0.967993	-0.073997	Diurnal rhythms	Amplitude
278	MET_within_day_SD_L5	0.0808405	0.0546815	0.0634652	0.226947	0.581254	533	644	-0.00453239	0.166213	-0.0340215	0.143384	Overweight, obesity and other hyperalimentation	endocrine/metabolic	0.853939	0.967993	0.026159	Physical activity	Physical activity variability
495	MVPA_hourly_SD_M10	-0.0612873	-0.0931179	0.0203292	0.00030243	0.581321	1367	1972	-0.113058	-0.00951669	-0.143624	-0.0426114	Asthma	respiratory	0.485265	0.967998	0.0318306	Physical activity	Physical activity variability	Fraction of time
507	acceleration_peak_time_mean_abs_dev	-0.0985401	-0.0585796	0.0656294	0.356194	0.581329	334	266	-0.203451	0.00637113	-0.183024	0.0658647	Pleurisy; pleural effusion	respiratory	0.171021	0.967998	-0.0399605	Diurnal rhythms	Phase	Hours
564	sedentary_hourly_SD_M10	-0.025758	-0.0528776	0.406974	0.071812	0.581402	1058	1412	-0.0866413	0.0351254	-0.110445	0.00468968	Functional digestive disorders	digestive	0.171981	0.968025	0.0271196	Physical activity	Physical activity variability	Fraction of time
960	moderate_peak_value_mean	-0.0875366	-0.0506198	0.0655344	0.0803135	0.581431	523	1197	-0.1807	0.00562684	-0.10735	0.00611041	Poisoning by antibiotics	injuries & poisonings	0.981785	0.968025	-0.0369167	Physical activity	Physical activity	Hours
575	self_report_sleep_duration	0.00149657	0.0628618	0.986481	0.371223	0.581478	132	205	-0.17162	0.174613	-0.0749292	0.200653	Other biliary tract disease	digestive	0.769538	0.968025	-0.0613653	Sleep	Self-report	Hours
740	acceleration_overall_L5	0.00641534	0.0325446	0.816998	0.239051	0.581488	1210	2068	-0.0479229	0.0607536	-0.0216339	0.0867231	Osteoarthrosis	musculoskeletal	0.533118	0.968025	-0.0261292	Physical activity	Physical activity	g
250	sedentary_peak_value_mean	0.108873	0.0739189	0.0024704	0.0877077	0.581608	978	560	0.038381	0.179366	-0.0109244	0.158762	Diabetes mellitus	endocrine/metabolic	0.336162	0.968097	0.0349544	Physical activity	Physical activity	Hours
153	sedentary_overall	-0.0150865	0.0435312	0.824058	0.589132	0.581693	199	157	-0.148088	0.117915	-0.114446	0.201509	Colorectal cancer	neoplasms	0.101872	0.968097	-0.0586177	Physical activity	Physical activity	Fraction of time
760	acceleration_overall_L5	0.0371489	0.0956515	0.505086	0.082191	0.5817	263	438	-0.0720966	0.146394	-0.0122098	0.203513	Back pain	symptoms	0.74691	0.968097	-0.0585026	Physical activity	Physical activity	g
428	MVPA_hourly_SD	-0.264038	-0.345797	3.86735e-06	0.000113826	0.581743	293	137	-0.376072	-0.152005	-0.521403	-0.170191	Congestive heart failure; nonhypertensive	circulatory system	1.07351e-11	0.968097	0.0817588	Physical activity	Physical activity variability	Fraction of time
695	sedentary_overall_L5	-0.0282222	0.0386859	0.738543	0.634012	0.581768	105	193	-0.193948	0.137504	-0.120583	0.197955	Erythematous conditions	dermatologic	0.0520914	0.968097	-0.0669081	Physical activity	Physical activity	Fraction of time
555	sedentary_peak_time_mean	0.121555	0.0692448	0.0874199	0.343135	0.581797	184	192	-0.0178378	0.260947	-0.0739229	0.212412	Inflammatory bowel disease and other gastroenteritis and colitis	digestive	0.906515	0.968097	0.0523101	Diurnal rhythms	Phase	Hours past midnight
704	self_report_daytime_dozing	-0.169813	-0.130101	0.0283318	0.132459	0.58181	188	193	-0.321602	-0.0180233	-0.299594	0.0393923	Diseases of hair and hair follicles	dermatologic	0.553371	0.968097	-0.0397118	Sleep	Self-report
228	other_sleep_mean	0.0344658	-0.0690313	0.778028	0.607418	0.581857	51	66	-0.205182	0.274114	-0.33239	0.194327	Hemangioma and lymphangioma, any site	neoplasms	0.918896	0.968097	0.103497	Sleep	Sleep	Hours
994	main_sleep_onset_mean	0.102085	0.182245	0.130953	0.0362963	0.581873	192	155	-0.0303914	0.234562	0.0116331	0.352856	Sepsis and SIRS	injuries & poisonings	0.927137	0.968097	-0.0801592	Diurnal rhythms	Phase	Hours past midnight
374	sedentary_hourly_SD	0.0245084	0.0691578	0.69635	0.179765	0.58189	260	381	-0.0985848	0.147602	-0.0318871	0.170203	Other disorders of eyelids	sense organs	0.941691	0.968097	-0.0446493	Physical activity	Physical activity variability	Fraction of time
1002	sleep_hourly_SD_L5	0.0826183	0.0368744	0.226702	0.55888	0.582052	194	273	-0.0513323	0.216569	-0.0867771	0.160526	Symptoms concerning nutrition, metabolism, and development		0.49252	0.968192	0.0457439	Sleep	Sleep	Fraction of time
508	temp_amplitude	-0.145075	-0.0808311	0.0888246	0.438205	0.582097	119	93	-0.312175	0.0220261	-0.285198	0.123536	Pulmonary collapse; interstitial and compensatory emphysema	respiratory	0.0817549	0.968192	-0.0642436	Diurnal rhythms	Amplitude	Celsius
476	main_sleep_ratio_mean	-0.0134743	-0.0465783	0.666644	0.193436	0.582106	812	992	-0.0747849	0.0478364	-0.116778	0.0236216	Allergic rhinitis	respiratory	0.00300432	0.968192	0.033104	Sleep	Sleep
475	self_report_chronotype	-0.102857	-0.00537619	0.454959	0.963361	0.582122	160	201	-0.372697	0.166983	-0.234793	0.224041	Chronic sinusitis	respiratory	0.0838546	0.968192	-0.0974806	Diurnal rhythms	Self-report
597	temp_RA	-0.0727086	-0.147393	0.331105	0.111971	0.582126	158	120	-0.219341	0.0739237	-0.329154	0.0343673	Other disorders of urethra and urinary tract	genitourinary	0.230699	0.968192	0.0746847	Diurnal rhythms	Amplitude
471	MET_within_day_SD_L5	0.0799729	0.0185854	0.217213	0.863898	0.582204	205	93	-0.0470538	0.207	-0.19393	0.2311	Nasal polyps	respiratory	0.787719	0.968193	0.0613875	Physical activity	Physical activity variability
994	acceleration_during_main_sleep_mean	-0.0536658	-0.114522	0.458597	0.160565	0.582299	192	155	-0.195588	0.0882559	-0.274489	0.0454461	Sepsis and SIRS	injuries & poisonings	0.585743	0.968193	0.0608558	Sleep	Sleep	g
1010	temp_phase_abs_dev	0.00456345	-0.0423322	0.923604	0.451378	0.5823	325	490	-0.0887107	0.0978376	-0.152504	0.0678395	Other tests		0.785632	0.968193	0.0468957	Diurnal rhythms	Phase	Hours
285	acceleration_during_main_sleep_mean	0.0406054	0.00440489	0.425521	0.916932	0.582317	402	596	-0.0592688	0.14048	-0.0783741	0.0871839	Other anemias	hematopoietic	0.804537	0.968193	0.0362005	Sleep	Sleep	g
496	walking_overall	-0.284835	-0.259692	3.53337e-09	2.58291e-07	0.582404	440	440	-0.379352	-0.190318	-0.358471	-0.160913	Chronic airway obstruction	respiratory	0.651039	0.968193	-0.0251435	Physical activity	Physical activity	Hours
597	MVPA_between_day_SD	-0.0572805	0.00877561	0.469638	0.923638	0.582408	158	120	-0.212552	0.0979905	-0.170673	0.188224	Other disorders of urethra and urinary tract	genitourinary	0.0304114	0.968193	-0.0660561	Physical activity	Physical activity variability	Fraction of time
555	temp_RA	0.133116	0.0869874	0.0543833	0.243292	0.582431	184	192	-0.00250456	0.268737	-0.0591359	0.233111	Inflammatory bowel disease and other gastroenteritis and colitis	digestive	0.601258	0.968193	0.0461286	Diurnal rhythms	Amplitude
555	MVPA_overall	-0.051963	-0.109673	0.477746	0.133096	0.582545	184	192	-0.195426	0.0915	-0.252788	0.0334416	Inflammatory bowel disease and other gastroenteritis and colitis	digestive	0.77542	0.968193	0.05771	Physical activity	Physical activity	Fraction of time
197	moderate_between_day_SD	-0.0729688	-0.031099	0.203688	0.414851	0.582631	348	683	-0.185484	0.0395462	-0.105855	0.0436567	Chemotherapy	neoplasms	0.717715	0.968193	-0.0418699	Physical activity	Physical activity variability	Fraction of time
214	self_report_IPAQ_activity_group	0.120732	0.0510269	0.133198	0.599109	0.582697	256	224	-0.0368579	0.278323	-0.139237	0.24129	Lipoma	neoplasms	0.215177	0.968193	0.0697056	Physical activity	Self-report physical activity
597	temp_within_day_SD	0.0691828	0.140829	0.357422	0.122883	0.582724	158	120	-0.0781621	0.216528	-0.038084	0.319743	Other disorders of urethra and urinary tract	genitourinary	0.193915	0.968193	-0.0716466	Diurnal rhythms	Variability	Celsius
764	acceleration_overall	-0.0824784	-0.0290154	0.271229	0.689627	0.582728	146	177	-0.22941	0.0644529	-0.171421	0.11339	Sciatica	symptoms	0.462136	0.968193	-0.053463	Physical activity	Physical activity	g
681	acceleration_between_day_SD	-0.0491051	-0.00624611	0.37479	0.927938	0.582773	261	240	-0.157548	0.0593381	-0.141614	0.129122	Superficial cellulitis and abscess	dermatologic	0.469947	0.968193	-0.042859	Physical activity	Physical activity variability	g
1019	sedentary_IV	-0.0418045	-0.00744501	0.374309	0.867574	0.582813	448	551	-0.134032	0.050423	-0.0949608	0.0800708	Other ill-defined and unknown causes of morbidity and mortality		0.868019	0.968193	-0.0343595	Diurnal rhythms	Variability
365	main_sleep_onset_SD	0.0360183	-0.00533685	0.497224	0.927009	0.582832	325	336	-0.0679745	0.140011	-0.119523	0.108849	Glaucoma	sense organs	0.986322	0.968193	0.0413552	Diurnal rhythms	Phase Variability	Hours
470	MET_within_day_SD_L5	0.0507551	-0.00944312	0.451441	0.920863	0.582902	192	122	-0.0813557	0.182866	-0.195749	0.176863	Septal Deviations/Turbinate Hypertrophy	respiratory	0.78139	0.968193	0.0601982	Physical activity	Physical activity variability
598	acceleration_within_day_SD_L5	0.14621	0.0989968	0.0355547	0.368322	0.58295	175	98	0.00987946	0.282541	-0.11669	0.314683	Abnormal findings on examination of urine	genitourinary	0.939661	0.968193	0.0472133	Physical activity	Physical activity variability	Fraction of time
361	acceleration_peak_time_mean_abs_dev	0.105646	0.0494184	0.114721	0.590234	0.582961	208	128	-0.0256301	0.236922	-0.130456	0.229292	Retinal detachments and defects	sense organs	0.843753	0.968193	0.0562276	Diurnal rhythms	Phase	Hours
318	temp_cosinor_rsquared	-0.149723	-0.195718	0.000540137	8.74554e-05	0.582989	526	434	-0.234528	-0.0649178	-0.29349	-0.0979471	Tobacco use disorder	mental disorders	0.392247	0.968193	0.0459955	Diurnal rhythms	Amplitude
735	main_sleep_duration_mean	0.00401945	-0.0542115	0.963386	0.215135	0.582994	116	599	-0.167601	0.175639	-0.139931	0.0315078	Acquired foot deformities	musculoskeletal	0.86282	0.968193	0.058231	Sleep	Sleep	Hours
306	MET_overall_M10	-0.101603	-0.0767212	0.000522597	0.0130776	0.583015	1605	1260	-0.159004	-0.0442009	-0.137313	-0.0161295	Other mental disorder	mental disorders	0.706199	0.968193	-0.0248815	Physical activity	Physical activity	MET
165	MET_peak_time_mean	0.0684151	-0.0171878	0.548167	0.873463	0.583043	74	87	-0.154889	0.291719	-0.228719	0.194343	Cancer within the respiratory system	neoplasms	0.418268	0.968193	0.0856029	Diurnal rhythms	Phase	Hours past midnight
477	acceleration_within_day_SD	-0.0834676	-0.013677	0.330414	0.904648	0.583084	103	78	-0.251557	0.0846219	-0.237461	0.210107	Epistaxis or throat hemorrhage	respiratory	0.0403971	0.968193	-0.0697906	Physical activity	Physical activity variability	Fraction of time
870	main_sleep_onset_mean	0.00574176	0.0623592	0.921601	0.411842	0.583134	256	200	-0.108608	0.120092	-0.0865772	0.211296	Open wounds of head; neck; and trunk	injuries & poisonings	0.803502	0.968193	-0.0566174	Diurnal rhythms	Phase	Hours past midnight
364	self_report_nap_during_day	0.194447	0.147636	0.186466	0.492426	0.583139	57	61	-0.0940396	0.482933	-0.273916	0.569189	Corneal opacity and other disorders of cornea	sense organs	0.866784	0.968193	0.0468105	Sleep	Self-report
728	sedentary_peak_value_mean	0.0363772	-0.0346496	0.616596	0.743395	0.583185	199	84	-0.10603	0.178784	-0.24211	0.172811	Disorders of muscle, ligament, and fascia	musculoskeletal	0.0915204	0.968193	0.0710267	Physical activity	Physical activity	Hours
365	tasks_light_hourly_SD	-0.0139875	0.0288842	0.827395	0.574356	0.583225	325	336	-0.139724	0.111749	-0.0719158	0.129684	Glaucoma	sense organs	0.482297	0.968193	-0.0428717	Physical activity	Physical activity variability	Fraction of time
455	walking_peak_value_mean	-0.0249098	-0.056221	0.503334	0.139472	0.583326	721	754	-0.0978626	0.048043	-0.130788	0.0183466	Hemorrhoids	circulatory system	1.59848e-08	0.968193	0.0313112	Physical activity	Physical activity	Hours
414	moderate_hourly_SD	-0.12814	-0.0427484	0.124548	0.721246	0.583337	153	68	-0.291656	0.0353757	-0.277586	0.192089	Other forms of chronic heart disease	circulatory system	0.00302106	0.968193	-0.0853917	Physical activity	Physical activity variability	Fraction of time
211	MVPA_between_day_SD	-0.0455237	-0.0944648	0.50093	0.0823911	0.583404	218	347	-0.1781	0.0870531	-0.201058	0.0121279	Benign neoplasm of other parts of digestive system	neoplasms	0.222956	0.968193	0.0489411	Physical activity	Physical activity variability	Fraction of time
789	phase_abs_dev	-0.00234349	0.0409952	0.966054	0.369541	0.583408	283	594	-0.110275	0.105588	-0.0485497	0.13054	Nausea and vomiting	symptoms	0.884879	0.968193	-0.0433387	Diurnal rhythms	Phase	Hours
1100	phase_abs_dev	-0.00493085	-0.0806697	0.958105	0.303792	0.583418	96	197	-0.18891	0.179048	-0.234427	0.0730877	Family history		0.943507	0.968193	0.0757389	Diurnal rhythms	Phase	Hours
165	MET_peak_time_mean_abs_dev	0.016538	-0.0717493	0.886981	0.513254	0.583471	74	87	-0.211537	0.244613	-0.286854	0.143355	Cancer within the respiratory system	neoplasms	0.849941	0.968193	0.0882873	Diurnal rhythms	Phase	Hours
38	acceleration_L5_time_abs_dev	0.113707	0.069328	0.0573287	0.376488	0.583605	261	184	-0.00353976	0.230955	-0.0843207	0.222977	Septicemia	infectious diseases	0.192846	0.968193	0.0443794	Diurnal rhythms	Phase	Hours
333	walking_overall_M10	-0.239436	-0.145259	0.0877962	0.260652	0.583646	51	62	-0.514334	0.0354627	-0.398368	0.10785	Extrapyramidal disease and abnormal movement disorders	neurological	0.786673	0.968193	-0.0941767	Physical activity	Physical activity	Fraction of time
741	MVPA_between_day_SD	-0.0779778	-0.000261939	0.461056	0.997827	0.583693	88	108	-0.285327	0.129371	-0.188752	0.188228	Symptoms and disorders of the joints	musculoskeletal	0.000274777	0.968193	-0.0777159	Physical activity	Physical activity variability	Fraction of time
594	main_sleep_offset_mean	0.0613228	0.0134712	0.192234	0.879642	0.583703	409	145	-0.0308498	0.153495	-0.160903	0.187845	Urinary calculus	genitourinary	0.971732	0.968193	0.0478515	Diurnal rhythms	Phase	Hours past midnight
721	acceleration_overall	-0.0595112	-0.127935	0.495215	0.0664064	0.58373	108	195	-0.230534	0.111511	-0.264532	0.00866313	Spondylosis and allied disorders	musculoskeletal	0.0633293	0.968193	0.0684234	Physical activity	Physical activity	g
870	sleep_overall_L5	-0.0961971	-0.182958	0.0793543	0.0217387	0.583739	256	200	-0.203664	0.0112695	-0.339212	-0.0267049	Open wounds of head; neck; and trunk	injuries & poisonings	0.645201	0.968193	0.0867612	Sleep	Sleep	Fraction of time
153	tasks_light_peak_value_mean	-0.048604	0.0151573	0.554069	0.83669	0.583774	199	157	-0.209614	0.112406	-0.12897	0.159285	Colorectal cancer	neoplasms	0.664022	0.968193	-0.0637613	Physical activity	Physical activity	Fraction of time
366	MET_within_day_SD	-0.0565833	-0.0315714	0.0994741	0.279581	0.583879	961	1340	-0.123903	0.0107361	-0.0888014	0.0256585	Cataract	sense organs	1.59914e-06	0.968193	-0.0250119	Physical activity	Physical activity variability
851	MVPA_between_day_SD	-0.0475028	0.00315887	0.487408	0.960153	0.583883	212	257	-0.181578	0.0865726	-0.120767	0.127085	Complications of transplants and reattached limbs	injuries & poisonings	0.144812	0.968193	-0.0506617	Physical activity	Physical activity variability	Fraction of time
561	main_sleep_onset_mean_abs_dev	0.0482807	0.023152	0.258901	0.530403	0.583896	477	937	-0.0355382	0.1321	-0.0491773	0.0954814	Symptoms involving digestive system	digestive	0.18948	0.968193	0.0251287	Diurnal rhythms	Phase	Hours
508	self_report_sleep_duration	-0.00578086	0.0700344	0.950833	0.498145	0.583907	119	93	-0.189538	0.177976	-0.132604	0.272673	Pulmonary collapse; interstitial and compensatory emphysema	respiratory	0.775111	0.968193	-0.0758152	Sleep	Self-report	Hours
479	moderate_within_day_SD_M10	0.00757371	-0.058089	0.928749	0.502292	0.583932	143	130	-0.15844	0.173588	-0.227799	0.111621	Other upper respiratory disease	respiratory	0.898638	0.968193	0.0656627	Physical activity	Physical activity variability	Fraction of time
430	self_report_chronotype	-0.163865	-0.354665	0.444593	0.155704	0.583954	76	55	-0.584035	0.256305	-0.844336	0.135006	Intracranial hemorrhage	circulatory system	0.91216	0.968193	0.1908	Diurnal rhythms	Self-report
1100	sleep_within_day_SD_M10	-0.0888275	-0.0275721	0.353071	0.7122	0.583978	96	197	-0.276309	0.0986536	-0.174067	0.118922	Family history		0.277124	0.968193	-0.0612554	Sleep	Sleep variability
418	MET_within_day_SD_M10	-0.036028	-0.0119522	0.267684	0.706639	0.584003	1022	1128	-0.0997367	0.0276807	-0.0741953	0.050291	Nonspecific chest pain	circulatory system	0.689765	0.968193	-0.0240758	Physical activity	Physical activity variability
350	moderate_within_day_SD_M10	-0.156899	-0.0899263	0.0523373	0.279923	0.584014	160	145	-0.315384	0.00158625	-0.253053	0.0732003	Abnormal movement	neurological	0.772117	0.968193	-0.0669727	Physical activity	Physical activity variability	Fraction of time
729	walking_within_day_SD	-0.162893	-0.103498	0.0761438	0.163958	0.584019	112	189	-0.342912	0.0171264	-0.249241	0.0422444	Other disorders of soft tissues	musculoskeletal	0.0074842	0.968193	-0.0593943	Physical activity	Physical activity variability	Fraction of time
350	MET_overall_L5	0.202148	0.179314	0.00457351	0.055129	0.584062	160	145	0.062431	0.341865	-0.00393706	0.362565	Abnormal movement	neurological	0.682636	0.968193	0.0228342	Physical activity	Physical activity	MET
578	self_report_IPAQ_activity_group	0.0180402	-0.0223517	0.731866	0.665744	0.584141	680	807	-0.0851598	0.12124	-0.123769	0.0790654	Gastrointestinal hemorrhage	digestive	0.664829	0.968193	0.040392	Physical activity	Self-report physical activity
198	moderate_within_day_SD_M10	-0.0742642	-0.0293231	0.230042	0.559594	0.584141	273	397	-0.195538	0.0470093	-0.127831	0.0691853	Secondary malignant neoplasm	neoplasms	0.95733	0.968193	-0.0449412	Physical activity	Physical activity variability	Fraction of time
949	sleep_IV	0.110282	0.0432486	0.313856	0.596654	0.58415	69	159	-0.104335	0.324899	-0.116929	0.203426	Allergies, other	injuries & poisonings	0.0274008	0.968193	0.0670331	Diurnal rhythms	Variability
506	sleep_peak_quality_SD	0.173325	0.0859411	0.0762325	0.494298	0.584171	103	62	-0.018281	0.36493	-0.160511	0.332393	Empyema and pneumothorax	respiratory	0.507999	0.968193	0.0873835	Sleep	Sleep variability	Hours
368	acceleration_during_main_sleep_mean	0.0342474	-0.0268918	0.665799	0.732851	0.584176	157	165	-0.121166	0.189661	-0.181312	0.127528	Visual disturbances	sense organs	0.599939	0.968193	0.0611392	Sleep	Sleep	g
850	MET_within_day_SD_M10	-0.0270451	-0.0831877	0.706471	0.222617	0.584183	193	224	-0.167803	0.113713	-0.216878	0.0505028	Hemorrhage or hematoma complicating a procedure	injuries & poisonings	0.547202	0.968193	0.0561426	Physical activity	Physical activity variability
939	self_report_sleep_duration_abs_dev	-0.00338166	0.0335326	0.946516	0.457988	0.584265	404	489	-0.102189	0.0954255	-0.0550258	0.122091	Atopic/contact dermatitis due to other or unspecified	dermatologic	0.425126	0.968193	-0.0369143	Sleep	Self-report	Hours
528	temp_within_day_SD	-0.0124591	-0.0807212	0.886508	0.315062	0.584294	116	161	-0.183562	0.158643	-0.238203	0.0767607	Diseases of the oral soft tissues, excluding lesions specific for gingiva and tongue	digestive	0.456121	0.968193	0.0682621	Diurnal rhythms	Variability	Celsius
244	acceleration_peak_value_SD	-0.0566371	-0.0325168	0.253206	0.289314	0.584304	319	1359	-0.153792	0.0405183	-0.0926637	0.0276302	Hypothyroidism	endocrine/metabolic	0.78954	0.968193	-0.0241203	Physical activity	Physical activity variability	Fraction of time
79	moderate_hourly_SD	-0.0545724	-0.10698	0.512948	0.0883798	0.584368	151	243	-0.218062	0.108917	-0.23003	0.0160705	Viral infection	infectious diseases	0.504008	0.968193	0.0524071	Physical activity	Physical activity variability	Fraction of time
1100	acceleration_between_day_SD_M10	0.00251344	-0.0697841	0.977955	0.361842	0.584378	96	197	-0.175766	0.180793	-0.219783	0.0802152	Family history		0.459565	0.968193	0.0722975	Physical activity	Physical activity variability	Fraction of time
366	sleep_peak_quality_mean	-0.0184103	-0.0484039	0.558165	0.127436	0.584431	961	1340	-0.0800336	0.043213	-0.110644	0.0138358	Cataract	sense organs	0.68991	0.968193	0.0299936	Sleep	Sleep	Hours
540	walking_overall_M10	0.0669528	0.0167205	0.34376	0.795917	0.584553	188	256	-0.0716555	0.205561	-0.109994	0.143435	Appendiceal conditions	digestive	0.276844	0.968193	0.0502323	Physical activity	Physical activity	Fraction of time
275	MET_within_day_SD	-0.277774	-0.343212	0.00240147	4.19595e-05	0.584583	119	139	-0.457119	-0.0984298	-0.507402	-0.179021	Disorders of mineral metabolism	endocrine/metabolic	0.00252612	0.968193	0.0654374	Physical activity	Physical activity variability
531	total_sleep_mean	0.00451748	-0.04117	0.929111	0.503361	0.584583	346	307	-0.095012	0.104047	-0.161752	0.0794115	Peptic ulcer (excl. esophageal)	digestive	0.0856621	0.968193	0.0456875	Sleep	Sleep	Hours
516	self_report_sleep_duration_abs_dev	0.173275	0.270628	0.157083	0.0423635	0.584584	66	56	-0.066747	0.413298	0.00932866	0.531927	Abnormal sputum	respiratory	0.62924	0.968193	-0.0973523	Sleep	Self-report	Hours
726	sleep_peak_time_mean	-0.0245764	0.0125115	0.621492	0.792502	0.584646	370	515	-0.12214	0.072987	-0.0807099	0.105733	Peripheral enthesopathies and allied syndromes	musculoskeletal	0.935399	0.968193	-0.0370879	Diurnal rhythms	Phase	Hours past midnight
575	self_report_sleep_duration_abs_dev	-0.037595	0.0232852	0.664338	0.739322	0.584654	132	205	-0.207409	0.132219	-0.113874	0.160444	Other biliary tract disease	digestive	0.608209	0.968193	-0.0608802	Sleep	Self-report	Hours
1009	MET_overall	-0.0299575	-0.0780679	0.609298	0.267356	0.584691	309	194	-0.144848	0.0849332	-0.216022	0.0598858	Injury, NOS		0.941691	0.968193	0.0481103	Physical activity	Physical activity	MET
379	main_sleep_offset_mean	0.0573211	0.0108951	0.377872	0.871661	0.584694	209	262	-0.0700863	0.184729	-0.121292	0.143083	Other disorders of eye	sense organs	0.0770119	0.968193	0.0464261	Diurnal rhythms	Phase	Hours past midnight
278	temp_L1_time	0.00306088	0.0388167	0.947669	0.378375	0.584705	533	644	-0.0883472	0.0944689	-0.0475521	0.125186	Overweight, obesity and other hyperalimentation	endocrine/metabolic	0.64841	0.968193	-0.0357559	Diurnal rhythms	Phase	Hours past midnight
560	temp_cosinor_rsquared	-0.00169355	-0.0611727	0.981691	0.417936	0.58478	166	175	-0.146339	0.142952	-0.209196	0.0868509	Intestinal obstruction without mention of hernia	digestive	0.580734	0.968257	0.0594792	Diurnal rhythms	Amplitude
560	acceleration_M10_time	-0.0414206	0.0155962	0.565707	0.847997	0.584895	166	175	-0.182764	0.0999231	-0.143888	0.175081	Intestinal obstruction without mention of hernia	digestive	0.764726	0.968274	-0.0570168	Diurnal rhythms	Phase	Hours past midnight
8	inactivity_peak_time_mean	-0.0633842	-0.14507	0.463854	0.0912206	0.584908	116	157	-0.232984	0.106216	-0.313416	0.0232757	Intestinal infection	infectious diseases	0.281752	0.968274	0.0816858	Diurnal rhythms	Phase	Hours past midnight
858	tasks_light_hourly_SD	0.0385191	0.0929601	0.714957	0.196294	0.58491	115	168	-0.16821	0.245248	-0.0480436	0.233964	Complication of internal orthopedic device	injuries & poisonings	0.982455	0.968274	-0.054441	Physical activity	Physical activity variability	Fraction of time
706	walking_within_day_SD_M10	-0.0126024	0.0322451	0.828736	0.57	0.584954	288	320	-0.12679	0.101585	-0.0790149	0.143505	Diseases of sebaceous glands	dermatologic	0.00240818	0.968274	-0.0448475	Physical activity	Physical activity variability	Fraction of time
563	main_sleep_offset_mean	0.0949714	0.0702145	0.0461762	0.125509	0.584969	406	575	0.00161089	0.188332	-0.0196127	0.160042	Constipation	digestive	0.569839	0.968274	0.0247569	Diurnal rhythms	Phase	Hours past midnight
361	MVPA_between_day_SD	-0.0544466	-0.117425	0.428672	0.18887	0.585034	208	128	-0.189281	0.0803877	-0.29259	0.0577394	Retinal detachments and defects	sense organs	0.838956	0.968288	0.0629787	Physical activity	Physical activity variability	Fraction of time
306	MET_hourly_SD_M10	-0.0654161	-0.046225	0.0200364	0.155468	0.585049	1605	1260	-0.120545	-0.0102873	-0.110007	0.017557	Other mental disorder	mental disorders	0.969865	0.968288	-0.0191911	Physical activity	Physical activity variability
172	MET_overall_L5	-0.0622145	-0.0430064	0.0740752	0.334845	0.58519	706	635	-0.130484	0.00605472	-0.130411	0.0443986	Skin cancer	neoplasms	0.525505	0.968418	-0.0192081	Physical activity	Physical activity	MET
381	sleep_peak_quality_SD	0.0479104	0.141048	0.68434	0.254469	0.585199	71	66	-0.183074	0.278895	-0.101551	0.383648	Otitis media and Eustachian tube disorders	sense organs	0.939498	0.968418	-0.0931381	Sleep	Sleep variability	Hours
960	MET_peak_value_mean	-0.111178	-0.0846311	0.0109653	0.00507582	0.585265	523	1197	-0.196837	-0.0255192	-0.143823	-0.0254389	Poisoning by antibiotics	injuries & poisonings	0.953769	0.968467	-0.0265471	Physical activity	Physical activity	MET
560	moderate_overall_M10	-0.0220925	-0.0732608	0.80027	0.295169	0.585343	166	175	-0.193249	0.149064	-0.210427	0.0639055	Intestinal obstruction without mention of hernia	digestive	0.714763	0.9685	0.0511684	Physical activity	Physical activity	Fraction of time
229	acceleration_within_day_SD	-0.0380459	0.0466973	0.739308	0.642713	0.585362	57	99	-0.262139	0.186047	-0.150601	0.243995	Benign neoplasm of unspecified sites	neoplasms	0.605639	0.9685	-0.0847433	Physical activity	Physical activity variability	Fraction of time
1100	sedentary_RA	-0.00289741	-0.0777698	0.974814	0.3205	0.585426	96	197	-0.182778	0.176983	-0.231208	0.0756685	Family history		0.423439	0.9685	0.0748723	Diurnal rhythms	Amplitude
591	temp_phase	-0.02039	0.014238	0.616175	0.794544	0.585431	453	532	-0.100117	0.0593365	-0.092926	0.121402	Urinary tract infection	genitourinary	0.747419	0.9685	-0.034628	Diurnal rhythms	Phase	Hours past midnight
1009	mesor	-0.0576401	-0.1102	0.287501	0.121581	0.585464	309	194	-0.163858	0.0485779	-0.249715	0.0293139	Injury, NOS		0.820219	0.9685	0.0525603	Physical activity	Physical activity	g
228	sleep_peak_quality_SD	0.0238535	-0.0769267	0.863888	0.527766	0.58562	51	66	-0.24888	0.296587	-0.31572	0.161867	Hemangioma and lymphangioma, any site	neoplasms	0.215251	0.968674	0.10078	Sleep	Sleep variability	Hours
386	sleep_overall_L5	-0.0899927	-0.160334	0.0529888	0.00270633	0.585654	361	454	-0.181146	0.00116055	-0.265103	-0.055564	Vertiginous syndromes and other disorders of vestibular system	sense organs	0.0507066	0.968674	0.070341	Sleep	Sleep	Fraction of time
216	sleep_overall_L5	-0.0379845	0.00112463	0.505829	0.983752	0.585676	237	424	-0.149882	0.0739132	-0.107112	0.109361	Benign neoplasm of skin	neoplasms	0.640023	0.968674	-0.0391091	Sleep	Sleep	Fraction of time
274	self_report_sleep_duration	0.0369233	0.116044	0.469615	0.399995	0.585738	417	52	-0.06316	0.137007	-0.154205	0.386292	Gout and other crystal arthropathies	endocrine/metabolic	0.621905	0.968717	-0.0791207	Sleep	Self-report	Hours
10	acceleration_within_day_SD_M10	-0.139097	-0.0614762	0.225276	0.633726	0.585824	59	63	-0.363926	0.0857318	-0.314359	0.191406	Tuberculosis	infectious diseases	0.524256	0.968719	-0.0776208	Physical activity	Physical activity variability	Fraction of time
979	MET_within_day_SD	-0.040605	0.0324683	0.715027	0.665877	0.585846	79	170	-0.258585	0.177375	-0.114908	0.179844	Adverse drug events and drug allergies	injuries & poisonings	0.00779046	0.968719	-0.0730733	Physical activity	Physical activity variability
717	acceleration_hourly_SD_M10	-0.0883662	-0.0214627	0.397242	0.821772	0.585847	67	125	-0.29296	0.116227	-0.208209	0.165284	Polymyalgia Rheumatica	musculoskeletal	0.193508	0.968719	-0.0669035	Physical activity	Physical activity variability	Fraction of time
366	acceleration_overall_M10	-0.062872	-0.0439697	0.0466448	0.137524	0.585896	961	1340	-0.12481	-0.00093383	-0.102001	0.0140614	Cataract	sense organs	8.01785e-09	0.968719	-0.0189023	Physical activity	Physical activity	g
585	sleep_peak_quality_mean	-0.0268124	-0.0774746	0.54547	0.24026	0.585919	450	274	-0.11374	0.0601154	-0.206783	0.0518334	Renal failure	genitourinary	0.33761	0.968719	0.0506622	Sleep	Sleep	Hours
586	acceleration_overall	-0.125411	-0.191293	0.0439646	0.0160715	0.586002	216	152	-0.247432	-0.00339102	-0.347036	-0.0355492	Other disorders of the kidney and ureters	genitourinary	0.0155181	0.968797	0.0658814	Physical activity	Physical activity	g
520	moderate_hourly_SD	-0.0426261	0.0340418	0.704868	0.690649	0.586136	83	128	-0.263212	0.17796	-0.133615	0.201699	Disorders of tooth development	digestive	0.997881	0.968941	-0.0766679	Physical activity	Physical activity variability	Fraction of time
465	self_report_sleep_duration	-0.0123027	0.0724216	0.918546	0.473722	0.586161	71	96	-0.2481	0.223494	-0.12571	0.270553	Acute upper respiratory infections of multiple or unspecified sites	respiratory	0.233175	0.968941	-0.0847243	Sleep	Self-report	Hours
414	other_sleep_mean	0.153194	0.104197	0.0307284	0.43881	0.586202	153	68	0.0142252	0.292164	-0.159595	0.367989	Other forms of chronic heart disease	circulatory system	0.00282517	0.968951	0.0489972	Sleep	Sleep	Hours
153	tasks_light_hourly_SD	-0.0465047	0.0160189	0.565188	0.82896	0.58626	199	157	-0.204985	0.111976	-0.129317	0.161355	Colorectal cancer	neoplasms	0.810417	0.968987	-0.0625236	Physical activity	Physical activity variability	Fraction of time
835	self_report_sleep_duration_abs_dev	-0.0461995	0.0166057	0.563236	0.84135	0.586323	154	142	-0.202854	0.110455	-0.145997	0.179208	Internal derangement of knee	injuries & poisonings	0.881404	0.968994	-0.0628052	Sleep	Self-report	Hours
560	tasks_light_within_day_SD	0.026646	0.0764222	0.763435	0.273788	0.586351	166	175	-0.146882	0.200174	-0.0604487	0.213293	Intestinal obstruction without mention of hernia	digestive	0.449256	0.968994	-0.0497762	Physical activity	Physical activity variability	Fraction of time
458	moderate_overall	-0.112304	-0.0459133	0.105355	0.400379	0.586372	297	283	-0.248225	0.0236171	-0.152926	0.0610988	Hypotension	circulatory system	0.822664	0.968994	-0.0663908	Physical activity	Physical activity	Fraction of time
293	temp_L1_time_abs_dev	-0.110394	-0.0376116	0.203118	0.723846	0.586477	128	89	-0.280402	0.0596147	-0.246259	0.171036	Symptoms involving head and neck	mental disorders	0.951135	0.969042	-0.0727822	Diurnal rhythms	Phase	Hours
830	acceleration_hourly_SD_M10	0.219631	0.178078	0.0230203	0.135406	0.586487	79	79	0.0302581	0.409003	-0.0556824	0.411838	Dislocation	injuries & poisonings	0.321373	0.969042	0.0415529	Physical activity	Physical activity variability	Fraction of time
681	MET_overall	-0.00442134	-0.0524735	0.944817	0.412028	0.586508	261	240	-0.129622	0.120779	-0.177849	0.0729024	Superficial cellulitis and abscess	dermatologic	0.712313	0.969042	0.0480522	Physical activity	Physical activity	MET
357	main_sleep_offset_mean_abs_dev	0.00781537	-0.0779444	0.93604	0.498032	0.586579	93	85	-0.183074	0.198704	-0.303411	0.147522	Inflammatory and toxic neuropathy	neurological	0.667478	0.9691	0.0857598	Diurnal rhythms	Phase	Hours
1100	sedentary_hourly_SD	0.0391353	-0.0286611	0.701471	0.689101	0.586662	96	197	-0.160968	0.239239	-0.169077	0.111754	Family history		0.839825	0.969121	0.0677964	Physical activity	Physical activity variability	Fraction of time
317	moderate_between_day_SD	-0.0964844	-0.0528987	0.0393318	0.280627	0.586725	536	400	-0.188252	-0.00471691	-0.148998	0.0432002	Alcohol-related disorders	mental disorders	0.788783	0.969121	-0.0435857	Physical activity	Physical activity variability	Fraction of time
578	sedentary_peak_time_mean_abs_dev	-0.0354063	-0.00770486	0.355529	0.837641	0.586758	680	807	-0.110518	0.0397055	-0.0814042	0.0659945	Gastrointestinal hemorrhage	digestive	0.314718	0.969121	-0.0277014	Diurnal rhythms	Phase	Hours
728	moderate_peak_value_mean	-0.0194588	-0.0849821	0.796195	0.411777	0.586765	199	84	-0.167131	0.128214	-0.287922	0.117958	Disorders of muscle, ligament, and fascia	musculoskeletal	0.137356	0.969121	0.0655233	Physical activity	Physical activity	Hours
1002	temp_L1_time	0.0461285	0.100332	0.521976	0.107693	0.586775	194	273	-0.0950758	0.187333	-0.021913	0.222577	Symptoms concerning nutrition, metabolism, and development		0.770883	0.969121	-0.0542035	Diurnal rhythms	Phase	Hours past midnight
521	self_report_sleeplessness	-0.02573	0.0629978	0.821519	0.589449	0.586885	134	142	-0.249291	0.197831	-0.165827	0.291822	Diseases of hard tissues of teeth	digestive	0.984319	0.969121	-0.0887278	Sleep	Self-report
563	total_sleep_mean_abs_dev	0.059723	0.0292723	0.212201	0.518533	0.586888	406	575	-0.034108	0.153554	-0.0595969	0.118142	Constipation	digestive	0.0489153	0.969121	0.0304507	Sleep	Sleep	Hours
727	acceleration_overall	0.163963	0.129984	0.00789692	0.0144198	0.586924	218	339	0.0429928	0.284934	0.0258578	0.23411	Other disorders of synovium, tendon, and bursa	musculoskeletal	1.58136e-06	0.969121	0.0339793	Physical activity	Physical activity	g
528	sedentary_within_day_SD_L5	0.065441	0.150901	0.428379	0.079566	0.586937	116	161	-0.0965177	0.2274	-0.0177969	0.319598	Diseases of the oral soft tissues, excluding lesions specific for gingiva and tongue	digestive	0.352432	0.969121	-0.0854597	Physical activity	Physical activity variability	Fraction of time
689	acceleration_within_day_SD	-0.0579948	-0.021795	0.249181	0.716192	0.586951	305	285	-0.156638	0.0406484	-0.139299	0.0957095	Disorder of skin and subcutaneous tissue NOS	dermatologic	0.825558	0.969121	-0.0361998	Physical activity	Physical activity variability	Fraction of time
851	inactivity_peak_time_mean_abs_dev	-0.0628197	-0.0187439	0.32481	0.781992	0.587147	212	257	-0.187871	0.0622313	-0.151508	0.11402	Complications of transplants and reattached limbs	injuries & poisonings	0.970001	0.969138	-0.0440758	Diurnal rhythms	Phase	Hours
371	sleep_hourly_SD_L5	-0.0908098	-0.172267	0.307675	0.0566824	0.587162	113	131	-0.26529	0.08367	-0.349434	0.00490078	Inflammation of the eye	sense organs	0.300931	0.969138	0.0814569	Sleep	Sleep	Fraction of time
1011	sleep_hourly_SD	-0.124736	-0.0801411	0.131637	0.322004	0.587386	119	176	-0.286895	0.0374222	-0.23875	0.0784679	Complications of surgical and medical procedures		0.759424	0.969138	-0.0445954	Sleep	Sleep variability	Fraction of time
550	acceleration_IV	-0.0340661	-0.0167847	0.129966	0.556844	0.587389	2209	1458	-0.0781605	0.0100283	-0.0727787	0.0392094	Abdominal hernia	digestive	0.86677	0.969138	-0.0172814	Diurnal rhythms	Variability
244	sedentary_hourly_SD	-0.0327725	0.00165503	0.56316	0.953643	0.587409	319	1359	-0.143876	0.0783314	-0.0541477	0.0574577	Hypothyroidism	endocrine/metabolic	0.937989	0.969138	-0.0344275	Physical activity	Physical activity variability	Fraction of time
459	MET_within_day_SD_M10	-0.0609523	-0.0313596	0.112725	0.464121	0.587447	712	597	-0.136275	0.01437	-0.11532	0.0526009	Other disorders of circulatory system	circulatory system	0.953946	0.969138	-0.0295927	Physical activity	Physical activity variability
386	moderate_within_day_SD_M10	-0.026139	-0.0636892	0.629434	0.17427	0.587477	361	454	-0.132317	0.0800391	-0.155571	0.0281923	Vertiginous syndromes and other disorders of vestibular system	sense organs	0.114436	0.969138	0.0375502	Physical activity	Physical activity variability	Fraction of time
165	tasks_light_peak_value_mean	-0.150286	-0.0405773	0.264473	0.683793	0.587484	74	87	-0.41426	0.113688	-0.23585	0.154695	Cancer within the respiratory system	neoplasms	0.836575	0.969138	-0.109709	Physical activity	Physical activity	Fraction of time
507	temp_L1_time_abs_dev	0.00228371	-0.0426812	0.966515	0.487873	0.5875	334	266	-0.104345	0.108912	-0.163277	0.0779143	Pleurisy; pleural effusion	respiratory	0.595771	0.969138	0.044965	Diurnal rhythms	Phase	Hours
112	self_report_sleep_duration_abs_dev	-0.0368452	-0.117735	0.748606	0.22369	0.587507	74	110	-0.26219	0.1885	-0.307384	0.0719152	Candidiasis	infectious diseases	0.854496	0.969138	0.0808894	Sleep	Self-report	Hours
366	temp_RA	0.0652701	0.0460218	0.0437837	0.128544	0.58753	961	1340	0.00181928	0.128721	-0.0133271	0.105371	Cataract	sense organs	2.05567e-05	0.969138	0.0192484	Diurnal rhythms	Amplitude
782	tasks_light_peak_value_mean	-0.0264433	-0.103066	0.836946	0.351948	0.587552	81	72	-0.278287	0.225401	-0.320094	0.113961	Symptoms involving skin and other integumentary tissue	symptoms	0.96483	0.969138	0.0766231	Physical activity	Physical activity	Fraction of time
290	main_sleep_offset_mean	0.0172991	0.0997817	0.830162	0.383297	0.587619	137	93	-0.14078	0.175378	-0.124543	0.324106	Delirium dementia and amnestic and other cognitive disorders	mental disorders	0.264123	0.969138	-0.0824826	Diurnal rhythms	Phase	Hours past midnight
507	phase_abs_dev	-0.0314926	0.0116156	0.538464	0.862234	0.587658	334	266	-0.131838	0.0688532	-0.119583	0.142814	Pleurisy; pleural effusion	respiratory	0.517258	0.969138	-0.0431081	Diurnal rhythms	Phase	Hours
507	temp_IV	0.0600624	0.108837	0.253508	0.0775989	0.587741	334	266	-0.0430344	0.163159	-0.0120375	0.229712	Pleurisy; pleural effusion	respiratory	0.975788	0.969138	-0.048775	Diurnal rhythms	Variability
333	main_sleep_offset_mean	-0.0308161	0.0776199	0.823275	0.566292	0.587753	51	62	-0.301266	0.239633	-0.18765	0.34289	Extrapyramidal disease and abnormal movement disorders	neurological	0.707991	0.969138	-0.108436	Diurnal rhythms	Phase	Hours past midnight
585	acceleration_peak_value_SD	-0.072729	-0.0441754	0.0863862	0.503843	0.587798	450	274	-0.155858	0.0103999	-0.173706	0.0853548	Renal failure	genitourinary	0.679009	0.969138	-0.0285535	Physical activity	Physical activity variability	Fraction of time
939	sleep_peak_time_mean_abs_dev	0.0133425	0.0545938	0.777102	0.261698	0.587812	404	489	-0.0790346	0.10572	-0.0407429	0.14993	Atopic/contact dermatitis due to other or unspecified	dermatologic	0.744691	0.969138	-0.0412513	Diurnal rhythms	Phase	Hours
454	inactivity_peak_time_mean	0.0547246	0.02016	0.32762	0.662155	0.587832	280	560	-0.0548467	0.164296	-0.0702741	0.110594	Varicose veins	circulatory system	0.277098	0.969138	0.0345646	Diurnal rhythms	Phase	Hours past midnight
172	acceleration_IV	-0.0012405	-0.0324443	0.972838	0.43201	0.587873	706	635	-0.0726491	0.0701681	-0.113375	0.0484863	Skin cancer	neoplasms	0.752511	0.969138	0.0312038	Diurnal rhythms	Variability
420	moderate_overall_M10	-0.11177	-0.162727	0.263211	0.101041	0.587895	126	86	-0.307574	0.0840331	-0.357224	0.0317706	Carditis	circulatory system	0.767567	0.969138	0.0509561	Physical activity	Physical activity	Fraction of time
458	acceleration_between_day_SD_M10	-0.098449	-0.16653	0.0627438	0.00903601	0.587953	297	283	-0.202134	0.00523556	-0.291548	-0.041512	Hypotension	circulatory system	0.390505	0.969138	0.0680808	Physical activity	Physical activity variability	Fraction of time
597	temp_L1_time_abs_dev	0.00258328	-0.0631228	0.97371	0.488382	0.588011	158	120	-0.151055	0.156222	-0.241684	0.115439	Other disorders of urethra and urinary tract	genitourinary	0.960545	0.969138	0.0657061	Diurnal rhythms	Phase	Hours
530	phase_abs_dev	0.0191857	0.000595223	0.446741	0.983029	0.58802	1579	1803	-0.0302381	0.0686095	-0.05425	0.0554405	Diseases of esophagus	digestive	0.222998	0.969138	0.0185905	Diurnal rhythms	Phase	Hours
586	MVPA_between_day_SD	-0.0454371	0.0120313	0.504406	0.883806	0.588031	216	152	-0.178843	0.0879687	-0.149326	0.173389	Other disorders of the kidney and ureters	genitourinary	0.401775	0.969138	-0.0574684	Physical activity	Physical activity variability	Fraction of time
364	moderate_hourly_SD	0.0348545	-0.0644991	0.797898	0.607711	0.588116	57	61	-0.231934	0.301643	-0.310768	0.18177	Corneal opacity and other disorders of cornea	sense organs	0.0928762	0.969138	0.0993535	Physical activity	Physical activity variability	Fraction of time
228	amplitude	0.0691866	-0.0266901	0.594232	0.830648	0.588137	51	66	-0.185375	0.323748	-0.271295	0.217915	Hemangioma and lymphangioma, any site	neoplasms	0.499723	0.969138	0.0958768	Diurnal rhythms	Amplitude	g
351	MET_peak_time_mean	0.00349272	-0.037472	0.955614	0.351603	0.588161	244	645	-0.119504	0.12649	-0.116321	0.0413764	Other peripheral nerve disorders	neurological	0.624615	0.969138	0.0409648	Diurnal rhythms	Phase	Hours past midnight
261	moderate_overall	-0.212399	-0.0987521	0.0904198	0.195201	0.588167	87	146	-0.458267	0.0334678	-0.248175	0.0506711	Vitamin deficiency	endocrine/metabolic	0.71019	0.969138	-0.113647	Physical activity	Physical activity	Fraction of time
726	acceleration_RA	-0.0460083	-0.0955886	0.324621	0.0455421	0.58818	370	515	-0.137558	0.0455416	-0.189282	-0.00189552	Peripheral enthesopathies and allied syndromes	musculoskeletal	0.00459688	0.969138	0.0495803	Diurnal rhythms	Amplitude
514	moderate_overall	0.0320304	-0.0506943	0.803187	0.602443	0.588196	82	87	-0.219875	0.283936	-0.24145	0.140061	Abnormal findings examination of lungs	respiratory	0.822479	0.969138	0.0827247	Physical activity	Physical activity	Fraction of time
80	walking_hourly_SD	-0.0529282	-0.116933	0.508549	0.118237	0.58821	147	184	-0.20985	0.103994	-0.263641	0.0297738	Postoperative infection	infectious diseases	0.323514	0.969138	0.0640052	Physical activity	Physical activity variability	Fraction of time
289	main_sleep_offset_mean	0.0953437	0.173394	0.193047	0.0350273	0.58821	166	173	-0.0482272	0.238915	0.012181	0.334607	Other diseases of blood and blood-forming organs	hematopoietic	0.720255	0.969138	-0.0780501	Diurnal rhythms	Phase	Hours past midnight
535	main_sleep_duration_mean_abs_dev	0.0575474	0.0393989	0.0660371	0.228438	0.588228	992	1168	-0.00381322	0.118908	-0.0247183	0.103516	Gastritis and duodenitis	digestive	0.00682927	0.969138	0.0181485	Sleep	Sleep	Hours
701	sedentary_overall_M10	-0.0572405	-0.0039951	0.448934	0.952616	0.588238	158	224	-0.20541	0.0909289	-0.135775	0.127785	Other hypertrophic and atrophic conditions of skin	dermatologic	0.997517	0.969138	-0.0532454	Physical activity	Physical activity	Fraction of time
10	walking_overall	-0.00776158	-0.108047	0.951207	0.397828	0.588268	59	63	-0.256377	0.240854	-0.358519	0.142424	Tuberculosis	infectious diseases	0.763276	0.969138	0.100286	Physical activity	Physical activity	Hours
696	MET_peak_time_mean	0.0130344	-0.0422248	0.854698	0.559226	0.58829	188	189	-0.126475	0.152544	-0.183943	0.0994932	Psoriasis and related disorders	dermatologic	0.200926	0.969138	0.0552592	Diurnal rhythms	Phase	Hours past midnight
508	sleep_peak_quality_SD	0.198229	0.123581	0.0300065	0.228846	0.588323	119	93	0.0191886	0.377269	-0.0777097	0.324872	Pulmonary collapse; interstitial and compensatory emphysema	respiratory	0.604976	0.969138	0.0746475	Sleep	Sleep variability	Hours
415	MVPA_hourly_SD_M10	-0.122719	-0.0835607	0.0587551	0.284818	0.588422	200	190	-0.249979	0.00454171	-0.23669	0.0695682	Pulmonary heart disease	circulatory system	0.796158	0.969138	-0.0391581	Physical activity	Physical activity variability	Fraction of time
535	acceleration_between_day_SD	-0.0279903	-0.00765635	0.341624	0.812679	0.588443	992	1168	-0.0856811	0.0297004	-0.0709836	0.0556709	Gastritis and duodenitis	digestive	0.595107	0.969138	-0.020334	Physical activity	Physical activity variability	g
994	cosinor_rsquared	-0.185042	-0.26013	0.00724228	0.00172448	0.58857	192	155	-0.320087	-0.0499966	-0.422803	-0.0974573	Sepsis and SIRS	injuries & poisonings	0.170447	0.969138	0.0750885	Diurnal rhythms	Amplitude
349	WASO_mean	0.0577998	0.17678	0.631022	0.198979	0.588613	56	60	-0.178078	0.293678	-0.092974	0.446534	Other and unspecified disorders of the nervous system	neurological	0.253296	0.969138	-0.11898	Sleep	Sleep	Hours
939	inactivity_peak_time_mean_abs_dev	0.0375765	0.0836621	0.420285	0.0892877	0.5887	404	489	-0.0538102	0.128963	-0.0128418	0.180166	Atopic/contact dermatitis due to other or unspecified	dermatologic	0.826542	0.969138	-0.0460856	Diurnal rhythms	Phase	Hours
528	inactivity_peak_time_mean	0.101127	0.0455239	0.242128	0.595874	0.588717	116	161	-0.0683291	0.270583	-0.122723	0.21377	Diseases of the oral soft tissues, excluding lesions specific for gingiva and tongue	digestive	0.781449	0.969138	0.055603	Diurnal rhythms	Phase	Hours past midnight
228	acceleration_peak_time_mean	-0.157553	-0.0644084	0.241231	0.605604	0.588719	51	66	-0.42106	0.105953	-0.308895	0.180078	Hemangioma and lymphangioma, any site	neoplasms	0.566498	0.969138	-0.0931451	Diurnal rhythms	Phase	Hours past midnight
782	tasks_light_hourly_SD	0.00264848	-0.0801658	0.983292	0.472774	0.588803	81	72	-0.245241	0.250538	-0.299014	0.138683	Symptoms involving skin and other integumentary tissue	symptoms	0.997118	0.969138	0.0828143	Physical activity	Physical activity variability	Fraction of time
418	MET_overall	-0.0646394	-0.0861357	0.0543676	0.00473056	0.588813	1022	1128	-0.130491	0.00121191	-0.145897	-0.0263743	Nonspecific chest pain	circulatory system	0.0500458	0.969138	0.0214963	Physical activity	Physical activity	MET
949	phase_abs_dev	-0.139968	-0.0816986	0.203787	0.342845	0.588861	69	159	-0.35584	0.0759043	-0.250514	0.0871166	Allergies, other	injuries & poisonings	0.268134	0.969138	-0.058269	Diurnal rhythms	Phase	Hours
506	sedentary_overall	0.142057	0.0632982	0.128601	0.620281	0.588866	103	62	-0.0411643	0.325278	-0.187113	0.313709	Empyema and pneumothorax	respiratory	0.199822	0.969138	0.0787586	Physical activity	Physical activity	Fraction of time
585	acceleration_RA	-0.273213	-0.375087	2.36932e-10	9.90547e-09	0.588893	450	274	-0.357706	-0.188719	-0.503297	-0.246878	Renal failure	genitourinary	0.187432	0.969138	0.101875	Diurnal rhythms	Amplitude
558	acceleration_hourly_SD	-0.0667951	-0.0422382	0.154944	0.345428	0.588958	341	567	-0.158843	0.025253	-0.129984	0.0455077	Noninfectious gastroenteritis	digestive	0.788204	0.969138	-0.024557	Physical activity	Physical activity variability	Fraction of time
287	acceleration_M10_time_abs_dev	-0.0408956	0.0427523	0.657243	0.73779	0.588993	101	65	-0.221542	0.139751	-0.207549	0.293053	Purpura and other hemorrhagic conditions	hematopoietic	0.105225	0.969138	-0.0836479	Diurnal rhythms	Phase	Hours
729	MVPA_within_day_SD_M10	-0.120751	-0.0657068	0.175574	0.387642	0.589011	112	189	-0.295481	0.0539786	-0.214783	0.0833693	Other disorders of soft tissues	musculoskeletal	0.000149615	0.969138	-0.0550445	Physical activity	Physical activity variability	Fraction of time
597	moderate_hourly_SD	0.065958	-0.00122743	0.422844	0.988944	0.589071	158	120	-0.0953397	0.227256	-0.17485	0.172395	Other disorders of urethra and urinary tract	genitourinary	0.888894	0.969138	0.0671855	Physical activity	Physical activity variability	Fraction of time
1015	sedentary_hourly_SD_L5	-0.0262121	0.0481855	0.794006	0.594957	0.589082	88	128	-0.222973	0.170549	-0.129455	0.225826	Effects of other external causes		0.460755	0.969138	-0.0743976	Physical activity	Physical activity variability	Fraction of time
244	MET_hourly_SD	-0.0484283	-0.0830324	0.383214	0.00333926	0.589091	319	1359	-0.157284	0.060427	-0.138485	-0.0275802	Hypothyroidism	endocrine/metabolic	0.718635	0.969138	0.0346041	Physical activity	Physical activity variability
561	main_sleep_onset_mean	0.0144344	-0.0167868	0.739944	0.643402	0.589107	477	937	-0.0708011	0.09967	-0.087859	0.0542855	Symptoms involving digestive system	digestive	0.358781	0.969138	0.0312212	Diurnal rhythms	Phase	Hours past midnight
296	walking_hourly_SD	-0.122383	-0.16335	0.0116319	1.30243e-05	0.589116	416	797	-0.217448	-0.0273182	-0.236775	-0.0899249	Mood disorders	mental disorders	0.955493	0.969138	0.0409666	Physical activity	Physical activity variability	Fraction of time
10	temp_phase_abs_dev	-0.133285	-0.0739868	0.225153	0.628501	0.589174	59	63	-0.348663	0.0820928	-0.373708	0.225735	Tuberculosis	infectious diseases	0.52141	0.969138	-0.0592982	Diurnal rhythms	Phase	Hours
351	moderate_overall	0.140863	0.147391	0.060041	6.01265e-05	0.589388	244	645	-0.00595344	0.287679	0.0754013	0.219381	Other peripheral nerve disorders	neurological	0.323295	0.969138	-0.00652817	Physical activity	Physical activity	Fraction of time
535	self_report_getting_up_in_morning	0.142964	0.124865	0.0278487	0.00397466	0.589542	992	1168	0.015568	0.27036	0.0399046	0.209824	Gastritis and duodenitis	digestive	0.0539006	0.969138	0.0180997	Sleep	Self-report
520	acceleration_within_day_SD	0.0941462	0.0326165	0.324204	0.713266	0.589616	83	128	-0.0930298	0.281322	-0.141354	0.206587	Disorders of tooth development	digestive	0.704602	0.969138	0.0615297	Physical activity	Physical activity variability	Fraction of time
709	acceleration_peak_time_mean_abs_dev	-0.00597204	0.0664871	0.953253	0.402414	0.589657	90	172	-0.205647	0.193703	-0.0891485	0.222123	Diffuse diseases of connective tissue	dermatologic	0.875089	0.969138	-0.0724592	Diurnal rhythms	Phase	Hours
340	temp_L1_time	0.0546846	0.0142144	0.415468	0.696078	0.589673	218	831	-0.0769404	0.18631	-0.0571099	0.0855386	Migraine	neurological	0.881864	0.969138	0.0404702	Diurnal rhythms	Phase	Hours past midnight
443	sedentary_hourly_SD_L5	0.10757	0.1791	0.151772	0.0254844	0.589695	161	167	-0.0395291	0.254669	0.0219699	0.33623	Peripheral vascular disease	circulatory system	0.0119428	0.969138	-0.0715305	Physical activity	Physical activity variability	Fraction of time
244	moderate_within_day_SD	-0.0455781	-0.073974	0.449102	0.00685248	0.589726	319	1359	-0.163603	0.0724465	-0.127593	-0.0203553	Hypothyroidism	endocrine/metabolic	0.87346	0.969138	0.0283959	Physical activity	Physical activity variability	Fraction of time
333	acceleration_within_day_SD_L5	-0.007738	0.103104	0.953064	0.451358	0.589765	51	62	-0.265413	0.249937	-0.165217	0.371426	Extrapyramidal disease and abnormal movement disorders	neurological	0.947039	0.969138	-0.110842	Physical activity	Physical activity variability	Fraction of time
455	temp_amplitude	0.00422236	-0.0244937	0.905675	0.514394	0.589784	721	754	-0.0656197	0.0740645	-0.0981249	0.0491375	Hemorrhoids	circulatory system	0.393232	0.969138	0.028716	Diurnal rhythms	Amplitude	Celsius
729	MET_hourly_SD	-0.0853829	-0.0228306	0.353712	0.752354	0.5898	112	189	-0.265834	0.0950681	-0.164649	0.118987	Other disorders of soft tissues	musculoskeletal	0.00969416	0.969138	-0.0625523	Physical activity	Physical activity variability
198	acceleration_peak_time_mean_abs_dev	0.0138151	-0.0294433	0.813976	0.575941	0.589811	273	397	-0.101264	0.128894	-0.132621	0.0737347	Secondary malignant neoplasm	neoplasms	0.860813	0.969138	0.0432584	Diurnal rhythms	Phase	Hours
375	moderate_within_day_SD_M10	0.0130977	-0.0601522	0.90808	0.44141	0.589818	80	161	-0.209245	0.23544	-0.213306	0.0930018	Disorders of lacrimal system	sense organs	0.895075	0.969138	0.0732499	Physical activity	Physical activity variability	Fraction of time
287	MVPA_within_day_SD	-0.293899	-0.224874	0.00226629	0.0722879	0.589828	101	65	-0.482572	-0.105227	-0.470101	0.0203536	Purpura and other hemorrhagic conditions	hematopoietic	0.941643	0.969138	-0.0690257	Physical activity	Physical activity variability	Fraction of time
475	temp_RA	0.0336696	-0.0214271	0.6478	0.765855	0.589857	160	201	-0.110794	0.178133	-0.162454	0.1196	Chronic sinusitis	respiratory	0.934963	0.969138	0.0550967	Diurnal rhythms	Amplitude
854	temp_within_day_SD	-0.0282801	-0.123287	0.767075	0.375619	0.589859	96	53	-0.215415	0.158855	-0.396024	0.149451	Complications of cardiac/vascular device, implant, and graft	injuries & poisonings	0.942478	0.969138	0.0950065	Diurnal rhythms	Variability	Celsius
276	acceleration_M10_time_abs_dev	0.0145985	0.0585966	0.763032	0.28765	0.589873	382	377	-0.080305	0.109502	-0.0494174	0.166611	Disorders of fluid, electrolyte, and acid-base balance	endocrine/metabolic	0.767761	0.969138	-0.0439982	Diurnal rhythms	Phase	Hours
395	sleep_hourly_SD_L5	0.0709125	0.126041	0.205188	0.0503608	0.589914	288	263	-0.0387947	0.18062	-0.000198248	0.25228	Heart valve disorders	circulatory system	0.793304	0.969138	-0.0551282	Sleep	Sleep	Fraction of time
451	temp_IV	0.0207178	-0.0422874	0.790335	0.622642	0.589925	148	137	-0.132014	0.173449	-0.210715	0.12614	Phlebitis and thrombophlebitis	circulatory system	0.773252	0.969138	0.0630052	Diurnal rhythms	Variability
741	main_sleep_offset_mean	-0.0736421	-0.0018771	0.458893	0.985416	0.589987	88	108	-0.26852	0.121236	-0.203148	0.199394	Symptoms and disorders of the joints	musculoskeletal	0.434402	0.969138	-0.071765	Diurnal rhythms	Phase	Hours past midnight
70	tasks_light_hourly_SD	-0.0858046	-0.139232	0.442889	0.119156	0.589987	102	108	-0.304981	0.133372	-0.314351	0.0358878	Viral hepatitis	infectious diseases	0.3218	0.969138	0.0534272	Physical activity	Physical activity variability	Fraction of time
475	acceleration_within_day_SD_L5	0.0513314	-0.000806352	0.474731	0.991655	0.590087	160	201	-0.0894221	0.192085	-0.151923	0.15031	Chronic sinusitis	respiratory	0.477695	0.969138	0.0521377	Physical activity	Physical activity variability	Fraction of time
702	total_sleep_mean	0.0778107	0.0414546	0.172649	0.491727	0.590125	269	319	-0.0340209	0.189642	-0.0767195	0.159629	Degenerative skin conditions and other dermatoses	dermatologic	0.745865	0.969138	0.0363561	Sleep	Sleep	Hours
559	sedentary_peak_time_mean_abs_dev	0.178299	0.0918134	0.134994	0.490599	0.590131	65	62	-0.0555047	0.412102	-0.169237	0.352864	Ileostomy status	digestive	0.401318	0.969138	0.0864855	Diurnal rhythms	Phase	Hours
334	acceleration_peak_value_SD	-0.145134	-0.0742541	0.180549	0.600972	0.590149	66	57	-0.357569	0.0673003	-0.352533	0.204025	Degenerative disease of the spinal cord	neurological	0.917743	0.969138	-0.07088	Physical activity	Physical activity variability	Fraction of time
389	sedentary_overall_M10	-0.0438257	-0.000436766	0.436637	0.994287	0.59019	302	280	-0.154253	0.0666015	-0.119998	0.119125	Hearing loss	sense organs	0.986072	0.969138	-0.0433889	Physical activity	Physical activity	Fraction of time
716	tasks_light_within_day_SD	0.0394899	0.0541152	0.296157	0.0408509	0.590217	1035	1443	-0.0345986	0.113578	0.00225143	0.105979	Other arthropathies	musculoskeletal	0.994101	0.969138	-0.0146253	Physical activity	Physical activity variability	Fraction of time
274	sleep_hourly_SD	-0.0776955	-0.00812019	0.083018	0.956411	0.59024	417	52	-0.165545	0.010154	-0.299312	0.283072	Gout and other crystal arthropathies	endocrine/metabolic	0.0396149	0.969138	-0.0695753	Sleep	Sleep variability	Fraction of time
747	cosinor_rsquared	0.0216368	-0.0477961	0.786843	0.632643	0.590245	143	105	-0.135194	0.178467	-0.243779	0.148187	Cardiac and circulatory congenital anomalies	congenital anomalies	0.30973	0.969138	0.0694329	Diurnal rhythms	Amplitude
80	temp_cosinor_rsquared	-0.0982061	-0.0443324	0.209756	0.546275	0.590246	147	184	-0.251674	0.0552617	-0.18835	0.0996848	Postoperative infection	infectious diseases	0.895544	0.969138	-0.0538736	Diurnal rhythms	Amplitude
473	main_sleep_duration_mean	-0.00430939	0.0883899	0.970185	0.446227	0.590321	67	82	-0.230294	0.221675	-0.139052	0.315831	Diseases of the larynx and vocal cords	respiratory	0.864646	0.969138	-0.0926993	Sleep	Sleep	Hours
507	sleep_peak_time_mean	-0.0180459	0.0268311	0.72971	0.67933	0.590345	334	266	-0.120418	0.0843262	-0.100389	0.154051	Pleurisy; pleural effusion	respiratory	0.72686	0.969138	-0.044877	Diurnal rhythms	Phase	Hours past midnight
477	MET_RA	-0.143753	-0.0728968	0.120588	0.523398	0.590359	103	78	-0.32526	0.0377536	-0.296806	0.151013	Epistaxis or throat hemorrhage	respiratory	0.00160125	0.969138	-0.0708564	Diurnal rhythms	Amplitude	MET
351	sleep_peak_quality_SD	0.0231887	0.0637936	0.717448	0.111614	0.590417	244	645	-0.10241	0.148788	-0.0147962	0.142383	Other peripheral nerve disorders	neurological	0.912491	0.969138	-0.0406049	Sleep	Sleep variability	Hours
704	mesor	-0.03509	0.0177625	0.611151	0.802477	0.590444	188	193	-0.170364	0.100184	-0.121419	0.156943	Diseases of hair and hair follicles	dermatologic	0.000107418	0.969138	-0.0528524	Physical activity	Physical activity	g
506	sedentary_hourly_SD_M10	0.0298468	-0.0572788	0.750222	0.664168	0.59046	103	62	-0.153918	0.213612	-0.315863	0.201305	Empyema and pneumothorax	respiratory	0.986507	0.969138	0.0871256	Physical activity	Physical activity variability	Fraction of time
165	self_report_daytime_dozing	-0.264693	-0.204175	0.0282243	0.138557	0.590554	74	87	-0.501132	-0.0282546	-0.474354	0.0660031	Cancer within the respiratory system	neoplasms	0.862074	0.969138	-0.0605179	Sleep	Self-report
586	amplitude	-0.076608	-0.142381	0.230061	0.0866487	0.590572	216	152	-0.201714	0.0484982	-0.305258	0.0204957	Other disorders of the kidney and ureters	genitourinary	0.173482	0.969138	0.0657734	Diurnal rhythms	Amplitude	g
153	walking_overall	-0.0678466	-0.130207	0.329627	0.111371	0.590585	199	157	-0.204256	0.0685627	-0.290505	0.0300912	Colorectal cancer	neoplasms	0.245707	0.969138	0.0623601	Physical activity	Physical activity	Hours
195	self_report_chronotype	0.0438441	-0.00630584	0.488883	0.928923	0.590649	860	725	-0.0803343	0.168023	-0.14488	0.132268	Cancer, suspected or other	neoplasms	0.306727	0.969138	0.0501499	Diurnal rhythms	Self-report
558	walking_hourly_SD_M10	-0.0869222	-0.132708	0.0966898	0.00272607	0.590668	341	567	-0.189484	0.015639	-0.21949	-0.0459261	Noninfectious gastroenteritis	digestive	0.802563	0.969138	0.0457856	Physical activity	Physical activity variability	Fraction of time
357	acceleration_peak_value_SD	-0.0452539	-0.142618	0.616791	0.219369	0.59072	93	85	-0.222509	0.132001	-0.370211	0.0849761	Inflammatory and toxic neuropathy	neurological	0.93075	0.969138	0.0973638	Physical activity	Physical activity variability	Fraction of time
531	tasks_light_overall	-0.0522065	-0.0010131	0.422656	0.984416	0.590773	346	307	-0.179824	0.0754105	-0.102676	0.10065	Peptic ulcer (excl. esophageal)	digestive	0.998375	0.969138	-0.0511934	Physical activity	Physical activity	Hours
465	sleep_peak_quality_mean	-0.0180478	0.0684853	0.866548	0.528963	0.590775	71	96	-0.228554	0.192458	-0.144723	0.281693	Acute upper respiratory infections of multiple or unspecified sites	respiratory	0.914373	0.969138	-0.0865332	Sleep	Sleep	Hours
420	tasks_light_peak_value_mean	-0.0789075	0.00581092	0.442322	0.952895	0.590791	126	86	-0.280216	0.122401	-0.186999	0.198621	Carditis	circulatory system	0.555021	0.969138	-0.0847184	Physical activity	Physical activity	Fraction of time
704	walking_within_day_SD_M10	0.0254265	-0.0296356	0.722484	0.684882	0.590793	188	193	-0.114903	0.165756	-0.172773	0.113502	Diseases of hair and hair follicles	dermatologic	4.1416e-09	0.969138	0.055062	Physical activity	Physical activity variability	Fraction of time
532	main_sleep_offset_mean	0.00978336	0.0635424	0.877397	0.323366	0.590815	224	285	-0.114517	0.134084	-0.0625702	0.189655	Dysphagia	digestive	0.904407	0.969138	-0.053759	Diurnal rhythms	Phase	Hours past midnight
540	tasks_light_overall_M10	0.0417976	-0.0148805	0.627282	0.794491	0.590835	188	256	-0.126926	0.210522	-0.126851	0.0970896	Appendiceal conditions	digestive	0.24017	0.969138	0.0566781	Physical activity	Physical activity	Fraction of time
715	moderate_overall_M10	0.0835148	0.00508862	0.44856	0.947154	0.59086	107	147	-0.132489	0.299519	-0.145391	0.155568	Other inflammatory spondylopathies	musculoskeletal	0.00929122	0.969138	0.0784262	Physical activity	Physical activity	Fraction of time
443	MVPA_overall_M10	-0.149062	-0.0941553	0.0540885	0.230794	0.590867	161	167	-0.300744	0.00261881	-0.248159	0.0598486	Peripheral vascular disease	circulatory system	0.833414	0.969138	-0.0549071	Physical activity	Physical activity	Fraction of time
381	tasks_light_overall	-0.0391471	-0.113022	0.782043	0.315077	0.59092	71	66	-0.316493	0.238198	-0.333527	0.107483	Otitis media and Eustachian tube disorders	sense organs	0.655136	0.969138	0.073875	Physical activity	Physical activity	Hours
454	self_report_nap_during_day	-0.0413814	-0.0018533	0.512653	0.978236	0.590979	280	560	-0.165269	0.0825057	-0.135011	0.131304	Varicose veins	circulatory system	0.271299	0.969138	-0.0395281	Sleep	Self-report
272	temp_phase_abs_dev	0.0064688	0.0326259	0.748913	0.305445	0.591066	2500	1837	-0.0331443	0.0460819	-0.0297723	0.0950241	Disorders of lipoid metabolism	endocrine/metabolic	0.456184	0.969138	-0.0261571	Diurnal rhythms	Phase	Hours
851	sedentary_peak_value_mean	0.0498559	-0.00131285	0.480012	0.98296	0.591084	212	257	-0.0885008	0.188213	-0.121792	0.119166	Complications of transplants and reattached limbs	injuries & poisonings	0.544952	0.969138	0.0511688	Physical activity	Physical activity	Hours
573	acceleration_between_day_SD	-0.161087	-0.144299	0.00224127	0.0265428	0.591119	287	267	-0.264386	-0.057788	-0.271798	-0.0167988	Other disorders of liver	digestive	0.0692245	0.969138	-0.0167884	Physical activity	Physical activity variability	g
716	MET_overall_L5	0.0202506	0.05105	0.497419	0.105253	0.591174	1035	1443	-0.0382438	0.078745	-0.0107176	0.112818	Other arthropathies	musculoskeletal	0.190023	0.969138	-0.0307994	Physical activity	Physical activity	MET
514	other_sleep_mean	0.15032	0.0980506	0.118842	0.402118	0.591185	82	87	-0.0385847	0.339224	-0.131326	0.327427	Abnormal findings examination of lungs	respiratory	0.781385	0.969138	0.0522689	Sleep	Sleep	Hours
374	sedentary_IV	0.019271	-0.0248194	0.754125	0.642174	0.591237	260	381	-0.101327	0.13987	-0.129513	0.0798741	Other disorders of eyelids	sense organs	0.947454	0.969138	0.0440905	Diurnal rhythms	Variability
340	MVPA_overall	-0.123198	-0.0835166	0.0655815	0.018727	0.59124	218	831	-0.254338	0.00794206	-0.153143	-0.0138899	Migraine	neurological	0.0414367	0.969138	-0.0396815	Physical activity	Physical activity	Fraction of time
726	self_report_daytime_dozing	0.09869	0.0696742	0.0826141	0.197164	0.591346	370	515	-0.0127516	0.210131	-0.036215	0.175563	Peripheral enthesopathies and allied syndromes	musculoskeletal	0.798794	0.969138	0.0290158	Sleep	Self-report
443	mesor	-0.150619	-0.0990908	0.0440828	0.197624	0.591362	161	167	-0.297248	-0.00399069	-0.249841	0.051659	Peripheral vascular disease	circulatory system	0.286594	0.969138	-0.0515285	Physical activity	Physical activity	g
701	main_sleep_offset_mean	0.0329202	0.0975659	0.656341	0.173466	0.591489	158	224	-0.112089	0.17793	-0.042925	0.238057	Other hypertrophic and atrophic conditions of skin	dermatologic	0.835767	0.969138	-0.0646457	Diurnal rhythms	Phase	Hours past midnight
728	moderate_between_day_SD_M10	-0.0177254	-0.0874513	0.803386	0.420007	0.591508	199	84	-0.157272	0.121821	-0.300007	0.125104	Disorders of muscle, ligament, and fascia	musculoskeletal	0.0651715	0.969138	0.0697259	Physical activity	Physical activity variability	Fraction of time
289	temp_phase_abs_dev	0.0307827	-0.0273198	0.641776	0.770543	0.591528	166	173	-0.0989101	0.160476	-0.210914	0.156274	Other diseases of blood and blood-forming organs	hematopoietic	0.259072	0.969138	0.0581025	Diurnal rhythms	Phase	Hours
560	acceleration_peak_value_SD	-0.0699477	-0.023708	0.304591	0.770138	0.591543	166	175	-0.203489	0.063594	-0.182742	0.135325	Intestinal obstruction without mention of hernia	digestive	0.531163	0.969138	-0.0462396	Physical activity	Physical activity variability	Fraction of time
1010	moderate_between_day_SD_M10	-0.0339888	0.00503151	0.546492	0.912988	0.591591	325	490	-0.144464	0.076486	-0.0852212	0.0952842	Other tests		0.781941	0.969138	-0.0390203	Physical activity	Physical activity variability	Fraction of time
479	MVPA_hourly_SD_M10	-0.0461247	-0.122408	0.546058	0.188498	0.591605	143	130	-0.195883	0.103634	-0.304851	0.0600359	Other upper respiratory disease	respiratory	0.971671	0.969138	0.076283	Physical activity	Physical activity variability	Fraction of time
479	walking_within_day_SD	-0.0823647	-0.151945	0.311369	0.0884017	0.591613	143	130	-0.241831	0.0771017	-0.326727	0.0228372	Other upper respiratory disease	respiratory	0.882786	0.969138	0.0695801	Physical activity	Physical activity variability	Fraction of time
216	temp_RA	0.0276189	-0.0145773	0.651235	0.77073	0.591618	237	424	-0.0921342	0.147372	-0.112622	0.083467	Benign neoplasm of skin	neoplasms	0.21824	0.969138	0.0421962	Diurnal rhythms	Amplitude
586	acceleration_hourly_SD_M10	-0.0907028	-0.171914	0.125869	0.046653	0.591621	216	152	-0.206851	0.0254459	-0.341282	-0.00254708	Other disorders of the kidney and ureters	genitourinary	0.200249	0.969138	0.0812116	Physical activity	Physical activity variability	Fraction of time
702	acceleration_peak_value_mean	-0.0786494	-0.0452232	0.144612	0.428094	0.591639	269	319	-0.184318	0.0270193	-0.157076	0.0666297	Degenerative skin conditions and other dermatoses	dermatologic	0.106268	0.969138	-0.0334262	Physical activity	Physical activity	g
361	main_sleep_duration_mean_abs_dev	0.0589455	0.131618	0.364209	0.163758	0.591666	208	128	-0.0683831	0.186274	-0.0536342	0.31687	Retinal detachments and defects	sense organs	0.987335	0.969138	-0.0726725	Sleep	Sleep	Hours
525	sedentary_within_day_SD	-0.117001	-0.0382584	0.289878	0.692691	0.591753	83	114	-0.333675	0.0996721	-0.228002	0.151486	Other diseases of the teeth and supporting structures	digestive	0.9122	0.969138	-0.078743	Physical activity	Physical activity variability	Fraction of time
368	MVPA_overall_M10	-0.105696	-0.049111	0.17287	0.534348	0.591763	157	165	-0.257683	0.0462911	-0.204023	0.105801	Visual disturbances	sense organs	0.000194489	0.969138	-0.0565849	Physical activity	Physical activity	Fraction of time
389	acceleration_peak_time_mean	0.0248085	-0.0197278	0.661347	0.747656	0.591774	302	280	-0.086195	0.135812	-0.139913	0.100457	Hearing loss	sense organs	0.84246	0.969138	0.0445363	Diurnal rhythms	Phase	Hours past midnight
595	acceleration_within_day_SD_L5	0.0319219	-0.0532565	0.721443	0.688139	0.591785	104	67	-0.14357	0.207414	-0.31332	0.206807	Hydronephrosis	genitourinary	0.484105	0.969138	0.0851784	Physical activity	Physical activity variability	Fraction of time
743	tasks_light_peak_value_mean	-0.120988	-0.0419471	0.31033	0.253208	0.591803	94	673	-0.354729	0.112754	-0.113904	0.0300094	Osteoporosis, osteopenia and pathological fracture	musculoskeletal	0.29194	0.969138	-0.0790404	Physical activity	Physical activity	Fraction of time
415	walking_hourly_SD_M10	-0.170998	-0.128499	0.0114234	0.0905341	0.591854	200	190	-0.303492	-0.0385035	-0.277298	0.0203004	Pulmonary heart disease	circulatory system	0.799106	0.969138	-0.042499	Physical activity	Physical activity variability	Fraction of time
528	acceleration_peak_value_SD	-0.0456353	-0.126974	0.571806	0.139152	0.591872	116	161	-0.203838	0.112568	-0.295247	0.0412991	Diseases of the oral soft tissues, excluding lesions specific for gingiva and tongue	digestive	0.98012	0.969138	0.0813387	Physical activity	Physical activity variability	Fraction of time
426	acceleration_IV	0.0448023	0.00523802	0.31953	0.935874	0.591981	462	250	-0.0434149	0.133019	-0.122368	0.132844	Cardiac conduction disorders	circulatory system	0.910643	0.96922	0.0395643	Diurnal rhythms	Variability
506	self_report_sleep_duration_abs_dev	0.074965	0.159424	0.444257	0.203269	0.592004	103	62	-0.117099	0.267029	-0.0861736	0.405021	Empyema and pneumothorax	respiratory	0.709734	0.96922	-0.0844589	Sleep	Self-report	Hours
41	moderate_between_day_SD_M10	0.00231178	-0.033762	0.962862	0.456316	0.59203	424	506	-0.0950027	0.0996263	-0.122596	0.0550717	Bacterial infection NOS	infectious diseases	0.81894	0.96922	0.0360738	Physical activity	Physical activity variability	Fraction of time
208	tasks_light_peak_value_mean	-0.0344582	-0.0512285	0.363985	0.110833	0.59213	1019	869	-0.108857	0.0399404	-0.114201	0.011744	Benign neoplasm of colon	neoplasms	0.569052	0.969233	0.0167704	Physical activity	Physical activity	Fraction of time
420	sleep_peak_time_mean	-0.0063298	0.0717644	0.939848	0.525501	0.592133	126	86	-0.17074	0.158081	-0.149787	0.293316	Carditis	circulatory system	0.0588669	0.969233	-0.0780943	Diurnal rhythms	Phase	Hours past midnight
470	MET_peak_value_mean	0.0225383	-0.0387852	0.749162	0.667017	0.592184	192	122	-0.115622	0.160698	-0.215476	0.137906	Septal Deviations/Turbinate Hypertrophy	respiratory	0.0268042	0.969233	0.0613235	Physical activity	Physical activity	MET
854	walking_overall	-0.230191	-0.335805	0.0202304	0.0178624	0.592217	96	53	-0.424485	-0.0358974	-0.613689	-0.0579221	Complications of cardiac/vascular device, implant, and graft	injuries & poisonings	0.33916	0.969233	0.105614	Physical activity	Physical activity	Hours
965	temp_L1_time_abs_dev	0.0960789	0.0502814	0.199245	0.282666	0.592302	176	478	-0.0506178	0.242776	-0.0414507	0.142013	Poisoning by analgesics, antipyretics, and antirheumatics	injuries & poisonings	0.591962	0.969233	0.0457975	Diurnal rhythms	Phase	Hours
80	sedentary_overall	0.0554178	0.118519	0.481207	0.109142	0.59232	147	184	-0.0987934	0.209629	-0.0264792	0.263517	Postoperative infection	infectious diseases	0.906073	0.969233	-0.063101	Physical activity	Physical activity	Fraction of time
727	tasks_light_overall_M10	0.0725788	0.0981012	0.368074	0.0477485	0.592354	218	339	-0.0854684	0.230626	0.000973146	0.195229	Other disorders of synovium, tendon, and bursa	musculoskeletal	0.296995	0.969233	-0.0255224	Physical activity	Physical activity	Fraction of time
1019	acceleration_between_day_SD	-0.0623718	-0.0382023	0.140834	0.402261	0.592401	448	551	-0.145382	0.0206384	-0.127599	0.0511941	Other ill-defined and unknown causes of morbidity and mortality		0.531313	0.969233	-0.0241695	Physical activity	Physical activity variability	g
430	acceleration_overall	-0.193281	-0.299584	0.0619906	0.0220677	0.592434	76	55	-0.396256	0.00969411	-0.556077	-0.0430903	Intracranial hemorrhage	circulatory system	0.627644	0.969233	0.106303	Physical activity	Physical activity	g
153	sleep_within_day_SD_L5	-0.0310892	-0.0992669	0.625269	0.248521	0.592448	199	157	-0.155856	0.0936781	-0.267875	0.0693407	Colorectal cancer	neoplasms	0.372711	0.969233	0.0681778	Sleep	Sleep
458	acceleration_peak_value_mean	-0.219645	-0.206728	2.90285e-05	0.000649757	0.59253	297	283	-0.322597	-0.116693	-0.325541	-0.0879144	Hypotension	circulatory system	0.850498	0.969233	-0.0129177	Physical activity	Physical activity	g
333	acceleration_overall	-0.138391	-0.248334	0.289642	0.0423886	0.592536	51	62	-0.394551	0.117768	-0.488137	-0.00853109	Extrapyramidal disease and abnormal movement disorders	neurological	0.814196	0.969233	0.109943	Physical activity	Physical activity	g
740	temp_L1_time_abs_dev	0.0395141	0.0192395	0.192485	0.435284	0.592574	1210	2068	-0.019912	0.0989402	-0.0290953	0.0675743	Osteoarthrosis	musculoskeletal	0.754624	0.969233	0.0202746	Diurnal rhythms	Phase	Hours
715	MVPA_within_day_SD	-0.081253	-0.156351	0.390019	0.0636262	0.592652	107	147	-0.266527	0.104021	-0.321569	0.00886641	Other inflammatory spondylopathies	musculoskeletal	1.63023e-17	0.969233	0.0750983	Physical activity	Physical activity variability	Fraction of time
510	walking_overall_M10	-0.415779	-0.340467	0.00150582	0.00540792	0.592664	54	71	-0.672544	-0.159013	-0.58035	-0.100584	Other diseases of lung	respiratory	0.965904	0.969233	-0.0753119	Physical activity	Physical activity	Fraction of time
159	sleep_within_day_SD_L5	-0.0427979	-0.105358	0.46364	0.140549	0.592733	242	229	-0.15726	0.0716638	-0.245478	0.0347616	Malignant neoplasm of other and ill-defined sites within the digestive organs and peritoneum	neoplasms	0.749334	0.969233	0.0625604	Sleep	Sleep
411	acceleration_peak_time_mean	-0.00953911	0.0158905	0.731803	0.680912	0.592784	1471	758	-0.0640927	0.0450145	-0.0598503	0.0916314	Ischemic Heart Disease	circulatory system	0.287161	0.969233	-0.0254297	Diurnal rhythms	Phase	Hours past midnight
716	self_report_sleep_duration_abs_dev	0.0583709	0.0811747	0.0788203	0.00415758	0.592919	1035	1443	-0.00672215	0.123464	0.0256635	0.136686	Other arthropathies	musculoskeletal	0.888972	0.969233	-0.0228037	Sleep	Self-report	Hours
512	acceleration_overall_M10	-0.158247	-0.213041	0.00144931	3.35701e-05	0.59296	350	394	-0.255633	-0.0608616	-0.313697	-0.112386	Other symptoms of respiratory system	respiratory	0.172443	0.969233	0.054794	Physical activity	Physical activity	g
386	acceleration_peak_value_mean	-0.0522478	-0.021459	0.265687	0.65487	0.592972	361	454	-0.144253	0.0397574	-0.115553	0.0726346	Vertiginous syndromes and other disorders of vestibular system	sense organs	1.82515e-05	0.969233	-0.0307888	Physical activity	Physical activity	g
375	MET_within_day_SD_M10	-0.0237641	-0.0989732	0.828587	0.218439	0.592986	80	161	-0.238894	0.191366	-0.256599	0.0586527	Disorders of lacrimal system	sense organs	0.320246	0.969233	0.075209	Physical activity	Physical activity variability
960	self_report_sleep_duration	-0.0407116	-0.0110735	0.372136	0.712474	0.593038	523	1197	-0.130121	0.0486974	-0.0699673	0.0478203	Poisoning by antibiotics	injuries & poisonings	0.559692	0.969233	-0.0296381	Sleep	Self-report	Hours
306	sedentary_hourly_SD_M10	-0.00797681	-0.0326862	0.775679	0.319315	0.593051	1605	1260	-0.0628448	0.0468912	-0.0970179	0.0316454	Other mental disorder	mental disorders	0.670341	0.969233	0.0247094	Physical activity	Physical activity variability	Fraction of time
960	sleep_overall_L5	-0.0496479	-0.0316352	0.204711	0.352489	0.59306	523	1197	-0.126377	0.0270806	-0.0983244	0.035054	Poisoning by antibiotics	injuries & poisonings	0.79932	0.969233	-0.0180127	Sleep	Sleep	Fraction of time
8	MET_hourly_SD_M10	0.0910711	0.0305918	0.304907	0.711343	0.593074	116	157	-0.0829121	0.265054	-0.131442	0.192625	Intestinal infection	infectious diseases	0.632311	0.969233	0.0604793	Physical activity	Physical activity variability
573	moderate_overall_M10	-0.122052	-0.0585309	0.0688732	0.307099	0.593115	287	267	-0.253545	0.00944103	-0.170857	0.0537951	Other disorders of liver	digestive	0.708882	0.969233	-0.063521	Physical activity	Physical activity	Fraction of time
598	moderate_within_day_SD	0.00105949	-0.0637915	0.989531	0.509896	0.593135	175	98	-0.157199	0.159318	-0.253523	0.12594	Abnormal findings on examination of urine	genitourinary	0.992285	0.969233	0.064851	Physical activity	Physical activity variability	Fraction of time
771	main_sleep_duration_mean	0.163484	0.0803928	0.203363	0.522096	0.593229	54	70	-0.0884205	0.415389	-0.165769	0.326554	Musculoskeletal symptoms referable to limbs	symptoms	0.997368	0.969233	0.0830912	Sleep	Sleep	Hours
994	MVPA_overall_M10	-0.22358	-0.290473	0.00158719	0.000387237	0.593287	192	155	-0.362322	-0.0848382	-0.450891	-0.130054	Sepsis and SIRS	injuries & poisonings	0.0377491	0.969233	0.0668922	Physical activity	Physical activity	Fraction of time
471	MET_within_day_SD	-0.0434316	0.0221509	0.53023	0.826537	0.59335	205	93	-0.179059	0.0921961	-0.175968	0.22027	Nasal polyps	respiratory	0.349839	0.969233	-0.0655826	Physical activity	Physical activity variability
189	acceleration_hourly_SD_M10	0.000672515	-0.0684054	0.990669	0.529405	0.593377	229	93	-0.112037	0.113382	-0.281593	0.144782	Cancer of urinary organs (incl. kidney and bladder)	neoplasms	0.336844	0.969233	0.0690779	Physical activity	Physical activity variability	Fraction of time
280	main_sleep_onset_SD	-0.0156719	0.0223264	0.768878	0.618144	0.593378	320	578	-0.12021	0.0888657	-0.065461	0.110114	Iron deficiency anemias	hematopoietic	0.418101	0.969233	-0.0379983	Diurnal rhythms	Phase Variability	Hours
721	MET_within_day_SD	-0.130966	-0.0668739	0.170555	0.342929	0.593393	108	195	-0.318276	0.056344	-0.205081	0.0713327	Spondylosis and allied disorders	musculoskeletal	0.0328337	0.969233	-0.0640923	Physical activity	Physical activity variability
798	MVPA_IV	0.172983	0.12871	0.0330485	0.0549226	0.593402	138	239	0.0139217	0.332044	-0.00271429	0.260134	Malaise and fatigue	symptoms	0.339371	0.969233	0.044273	Diurnal rhythms	Variability
764	self_report_daytime_dozing	0.0712272	0.0085911	0.434437	0.924793	0.593405	146	177	-0.107387	0.249841	-0.169794	0.186976	Sciatica	symptoms	0.787719	0.969233	0.0626361	Sleep	Self-report
1002	main_sleep_offset_mean_abs_dev	0.136315	0.101153	0.044694	0.119092	0.593412	194	273	0.0032296	0.269401	-0.0260509	0.228358	Symptoms concerning nutrition, metabolism, and development		0.279918	0.969233	0.0351617	Diurnal rhythms	Phase	Hours
278	sleep_within_day_SD_L5	0.0996349	0.0836342	0.0174799	0.0711226	0.593463	533	644	0.0174632	0.181807	-0.00719616	0.174465	Overweight, obesity and other hyperalimentation	endocrine/metabolic	0.803502	0.969233	0.0160007	Sleep	Sleep
577	MET_overall_M10	-0.154857	-0.229791	0.142775	0.0234534	0.593469	89	94	-0.361962	0.0522477	-0.428548	-0.0310343	Diseases of pancreas	digestive	5.86032e-05	0.969233	0.0749341	Physical activity	Physical activity	MET
596	acceleration_RA	-0.0684574	-0.124159	0.0891238	0.0407415	0.593572	512	315	-0.147382	0.0104675	-0.243087	-0.00523018	Other disorders of bladder	genitourinary	4.40332e-06	0.969233	0.0557013	Diurnal rhythms	Amplitude
559	inactivity_peak_time_mean	0.0264301	-0.0710247	0.817046	0.604601	0.593586	65	62	-0.197494	0.250354	-0.339878	0.197828	Ileostomy status	digestive	0.687823	0.969233	0.0974548	Diurnal rhythms	Phase	Hours past midnight
451	moderate_within_day_SD_M10	0.0622754	-0.00197846	0.456127	0.981313	0.593588	148	137	-0.101513	0.226064	-0.167535	0.163579	Phlebitis and thrombophlebitis	circulatory system	8.20005e-07	0.969233	0.0642539	Physical activity	Physical activity variability	Fraction of time
289	sleep_peak_quality_SD	-0.00767548	-0.0656526	0.921487	0.387175	0.593614	166	173	-0.160314	0.144963	-0.214459	0.083154	Other diseases of blood and blood-forming organs	hematopoietic	0.323514	0.969233	0.0579771	Sleep	Sleep variability	Hours
451	sedentary_peak_value_mean	-0.0520584	0.0120933	0.535636	0.885193	0.593646	148	137	-0.216786	0.112669	-0.15207	0.176256	Phlebitis and thrombophlebitis	circulatory system	9.72666e-05	0.969233	-0.0641517	Physical activity	Physical activity	Hours
519	sedentary_overall	0.111049	0.158789	0.0321167	0.00306938	0.593672	352	368	0.00948342	0.212614	0.0536769	0.2639	Other diseases of respiratory system, not elsewhere classified	respiratory	0.257153	0.969233	-0.0477399	Physical activity	Physical activity	Fraction of time
476	self_report_sleep_duration	0.00509567	0.0308609	0.889972	0.341911	0.593694	812	992	-0.0671017	0.077293	-0.0327841	0.0945059	Allergic rhinitis	respiratory	0.598964	0.969233	-0.0257652	Sleep	Self-report	Hours
394	acceleration_between_day_SD	-0.115263	-0.186383	0.020678	0.00617388	0.593738	321	245	-0.212897	-0.0176285	-0.319779	-0.0529875	Rheumatic disease of the heart valves	circulatory system	0.306215	0.969233	0.0711205	Physical activity	Physical activity variability	g
244	MVPA_within_day_SD	-0.106128	-0.0780697	0.051754	0.00737836	0.593763	319	1359	-0.213063	0.000806998	-0.135178	-0.0209613	Hypothyroidism	endocrine/metabolic	0.488565	0.969233	-0.0280582	Physical activity	Physical activity variability	Fraction of time
1100	sleep_hourly_SD_L5	-0.0162445	0.0511955	0.866047	0.491826	0.593818	96	197	-0.205001	0.172512	-0.0947803	0.197171	Family history		0.265493	0.969233	-0.06744	Sleep	Sleep	Fraction of time
202	sleep_peak_quality_mean	0.0841398	0.0159855	0.340675	0.890622	0.593831	106	85	-0.0889399	0.25722	-0.211857	0.243828	Cancer of other lymphoid, histiocytic tissue	neoplasms	0.981915	0.969233	0.0681543	Sleep	Sleep	Hours
519	temp_phase	0.0423112	0.0118903	0.356732	0.856285	0.593861	352	368	-0.0476737	0.132296	-0.116794	0.140575	Other diseases of respiratory system, not elsewhere classified	respiratory	0.623777	0.969233	0.0304209	Diurnal rhythms	Phase	Hours past midnight
514	temp_IV	0.146769	0.238049	0.159913	0.0266482	0.593893	82	87	-0.0579234	0.351461	0.0275666	0.448532	Abnormal findings examination of lungs	respiratory	0.447516	0.969233	-0.0912802	Diurnal rhythms	Variability
172	moderate_within_day_SD	-0.0358559	-0.00370758	0.385742	0.923675	0.593903	706	635	-0.116881	0.0451694	-0.0795592	0.072144	Skin cancer	neoplasms	0.964017	0.969233	-0.0321483	Physical activity	Physical activity variability	Fraction of time
411	temp_cosinor_rsquared	-0.0526392	-0.0812586	0.0547947	0.0328631	0.594001	1471	758	-0.10636	0.00108175	-0.155898	-0.00661882	Ischemic Heart Disease	circulatory system	0.762531	0.969335	0.0286194	Diurnal rhythms	Amplitude
870	moderate_between_day_SD	0.0802537	0.0247852	0.224778	0.716986	0.594082	256	200	-0.0493248	0.209832	-0.109232	0.158802	Open wounds of head; neck; and trunk	injuries & poisonings	0.874798	0.969405	0.0554685	Physical activity	Physical activity variability	Fraction of time
112	other_sleep_mean	0.0221713	0.116024	0.82588	0.278597	0.594116	74	110	-0.175368	0.219711	-0.0938646	0.325913	Candidiasis	infectious diseases	0.55001	0.969405	-0.093853	Sleep	Sleep	Hours
480	moderate_within_day_SD	-0.111277	-0.069987	0.0115287	0.0890341	0.594225	617	564	-0.197608	-0.0249463	-0.150653	0.0106787	Pneumonia	respiratory	0.61537	0.969472	-0.0412903	Physical activity	Physical activity variability	Fraction of time
394	sedentary_overall_L5	0.0276686	0.0880527	0.572777	0.228479	0.594285	321	245	-0.0684922	0.123829	-0.0552557	0.231361	Rheumatic disease of the heart valves	circulatory system	0.629423	0.969472	-0.0603841	Physical activity	Physical activity	Fraction of time
1100	acceleration_hourly_SD_M10	-0.0401824	-0.120075	0.650308	0.115415	0.594322	96	197	-0.213915	0.13355	-0.269567	0.0294164	Family history		0.912924	0.969472	0.079893	Physical activity	Physical activity variability	Fraction of time
10	moderate_peak_value_mean	0.0282959	0.117578	0.837223	0.325578	0.594359	59	63	-0.241657	0.298249	-0.116849	0.352005	Tuberculosis	infectious diseases	0.676615	0.969472	-0.0892823	Physical activity	Physical activity	Hours
350	MVPA_between_day_SD	-0.196657	-0.138009	0.0125769	0.103971	0.594368	160	145	-0.351105	-0.0422082	-0.304375	0.0283579	Abnormal movement	neurological	0.0853902	0.969472	-0.058648	Physical activity	Physical activity variability	Fraction of time
306	MVPA_overall_M10	-0.112915	-0.0939302	7.67317e-05	0.00311068	0.594394	1605	1260	-0.168874	-0.056956	-0.156195	-0.0316655	Other mental disorder	mental disorders	0.668827	0.969472	-0.0189846	Physical activity	Physical activity	Fraction of time
495	sedentary_RA	-0.0451576	-0.0329453	0.0809954	0.212452	0.594408	1367	1972	-0.0958802	0.00556507	-0.0847342	0.0188436	Asthma	respiratory	0.965739	0.969472	-0.0122123	Diurnal rhythms	Amplitude
495	moderate_peak_value_mean	-0.00808181	-0.0265411	0.791336	0.253794	0.594471	1367	1972	-0.0679537	0.05179	-0.0721261	0.019044	Asthma	respiratory	0.599125	0.969494	0.0184592	Physical activity	Physical activity	Hours
579	sedentary_hourly_SD_L5	0.109478	0.0549513	0.197266	0.481116	0.594522	123	174	-0.0569413	0.275898	-0.0979301	0.207833	Other symptoms involving abdomen and pelvis	digestive	0.661617	0.969494	0.0545271	Physical activity	Physical activity variability	Fraction of time
288	MVPA_within_day_SD_M10	-0.154263	-0.103896	0.0761633	0.182566	0.594538	117	179	-0.324756	0.0162304	-0.256674	0.0488819	Diseases of white blood cells	hematopoietic	0.00261149	0.969494	-0.0503667	Physical activity	Physical activity variability	Fraction of time
211	main_sleep_offset_mean	0.0128396	0.0646884	0.840848	0.266709	0.594588	218	347	-0.112484	0.138163	-0.0494678	0.178845	Benign neoplasm of other parts of digestive system	neoplasms	0.611016	0.969494	-0.0518488	Diurnal rhythms	Phase	Hours past midnight
198	other_sleep_mean	0.0682459	0.0392718	0.199915	0.480892	0.594647	273	397	-0.0361097	0.172601	-0.0699316	0.148475	Secondary malignant neoplasm	neoplasms	0.776473	0.969494	0.028974	Sleep	Sleep	Hours
362	acceleration_within_day_SD_L5	0.00964651	-0.0414351	0.876437	0.532701	0.594656	221	273	-0.111955	0.131248	-0.171609	0.0887392	Other retinal disorders	sense organs	0.940378	0.969494	0.0510816	Physical activity	Physical activity variability	Fraction of time
318	acceleration_hourly_SD_M10	-0.198455	-0.281602	4.81224e-07	8.8185e-08	0.594672	526	434	-0.275711	-0.121199	-0.384749	-0.178454	Tobacco use disorder	mental disorders	0.616285	0.969494	0.0831468	Physical activity	Physical activity variability	Fraction of time
596	self_report_snoring	-0.023936	0.0151974	0.579941	0.808075	0.59498	512	315	-0.108702	0.0608301	-0.107431	0.137826	Other disorders of bladder	genitourinary	0.611039	0.969626	-0.0391335	Sleep	Self-report
528	sedentary_IV	-0.0352797	0.0300066	0.697791	0.716191	0.595098	116	161	-0.213361	0.142801	-0.131769	0.191782	Diseases of the oral soft tissues, excluding lesions specific for gingiva and tongue	digestive	0.851908	0.969626	-0.0652863	Diurnal rhythms	Variability
340	self_report_daytime_dozing	0.150656	0.126139	0.0383372	0.00274968	0.595106	218	831	0.0080941	0.293219	0.0435816	0.208697	Migraine	neurological	0.268434	0.969626	0.024517	Sleep	Self-report
276	self_report_sleep_duration_abs_dev	0.0571929	0.0960847	0.276953	0.0667435	0.595136	382	377	-0.0459162	0.160302	-0.00663362	0.198803	Disorders of fluid, electrolyte, and acid-base balance	endocrine/metabolic	0.137063	0.969626	-0.0388918	Sleep	Self-report	Hours
594	sleep_hourly_SD_L5	-0.0559851	-0.00836224	0.236153	0.922202	0.595157	409	145	-0.148612	0.0366421	-0.176192	0.159467	Urinary calculus	genitourinary	0.857219	0.969626	-0.0476228	Sleep	Sleep	Fraction of time
785	temp_amplitude	-0.0551516	-0.0376764	0.0726702	0.135361	0.595229	1006	1836	-0.115375	0.00507238	-0.0871279	0.0117752	Abdominal pain	symptoms	0.315283	0.969626	-0.0174752	Diurnal rhythms	Amplitude	Celsius
195	MVPA_hourly_SD_M10	-0.0305874	-0.0649679	0.351388	0.108415	0.595255	860	725	-0.0949204	0.0337457	-0.144287	0.0143517	Cancer, suspected or other	neoplasms	0.835613	0.969626	0.0343805	Physical activity	Physical activity variability	Fraction of time
781	sleep_hourly_SD_L5	0.221397	0.15123	0.055597	0.201614	0.595255	67	77	-0.00529572	0.448089	-0.0808918	0.383351	Symptoms involving nervous and musculoskeletal systems	symptoms	0.986032	0.969626	0.0701668	Sleep	Sleep	Fraction of time
594	MET_within_day_SD_L5	-0.0652908	-0.0200328	0.160489	0.817534	0.595263	409	145	-0.156475	0.0258931	-0.190219	0.150154	Urinary calculus	genitourinary	0.343193	0.969626	-0.045258	Physical activity	Physical activity variability
411	moderate_within_day_SD_M10	-0.0668108	-0.0399165	0.023122	0.287688	0.595269	1471	758	-0.12446	-0.00916163	-0.113503	0.0336695	Ischemic Heart Disease	circulatory system	0.0515604	0.969626	-0.0268943	Physical activity	Physical activity variability	Fraction of time
747	acceleration_overall_L5	-0.0610686	0.000478256	0.41952	0.996526	0.595327	143	105	-0.209344	0.087207	-0.214843	0.2158	Cardiac and circulatory congenital anomalies	congenital anomalies	0.998829	0.969626	-0.0615468	Physical activity	Physical activity	g
858	temp_phase	-0.0872902	-0.0485301	0.26557	0.612118	0.595354	115	168	-0.240965	0.066385	-0.236126	0.139065	Complication of internal orthopedic device	injuries & poisonings	0.730077	0.969626	-0.0387601	Diurnal rhythms	Phase	Hours past midnight
915	sedentary_overall_L5	0.213377	0.213815	0.00100599	0.0168412	0.595376	181	162	0.0862255	0.340528	0.0384868	0.389143	Superficial injury without mention of infection	injuries & poisonings	0.961178	0.969626	-0.000438124	Physical activity	Physical activity	Fraction of time
704	sedentary_overall_L5	0.0626391	0.0201551	0.324896	0.804489	0.595466	188	193	-0.0620746	0.187353	-0.139433	0.179743	Diseases of hair and hair follicles	dermatologic	0.000180568	0.969626	0.042484	Physical activity	Physical activity	Fraction of time
729	self_report_sleeplessness	0.000381788	0.0830316	0.99758	0.362442	0.595493	112	189	-0.246305	0.247069	-0.095671	0.261734	Other disorders of soft tissues	musculoskeletal	0.159408	0.969626	-0.0826498	Sleep	Self-report
454	sleep_peak_quality_mean	-0.0450882	-0.0112049	0.408242	0.807496	0.59552	280	560	-0.151951	0.0617741	-0.101339	0.0789297	Varicose veins	circulatory system	0.590064	0.969626	-0.0338834	Sleep	Sleep	Hours
593	sedentary_RA	-0.0188812	-0.0601141	0.623249	0.250631	0.595599	578	441	-0.0942151	0.0564527	-0.162676	0.0424474	Hematuria	genitourinary	0.554045	0.969626	0.0412328	Diurnal rhythms	Amplitude
579	temp_amplitude	0.00066853	-0.0621961	0.993612	0.415567	0.59568	123	174	-0.162995	0.164332	-0.211933	0.0875405	Other symptoms involving abdomen and pelvis	digestive	0.236496	0.969626	0.0628647	Diurnal rhythms	Amplitude	Celsius
681	acceleration_peak_time_mean_abs_dev	0.100315	0.0578607	0.0977975	0.393297	0.59569	261	240	-0.0184413	0.219071	-0.07499	0.190711	Superficial cellulitis and abscess	dermatologic	0.717991	0.969626	0.0424545	Diurnal rhythms	Phase	Hours
244	acceleration_hourly_SD	-0.0822385	-0.0651538	0.0907882	0.028895	0.595749	319	1359	-0.177544	0.0130671	-0.123599	-0.00670859	Hypothyroidism	endocrine/metabolic	0.930653	0.969626	-0.0170847	Physical activity	Physical activity variability	Fraction of time
594	temp_amplitude	-0.11536	-0.177026	0.0132929	0.0336742	0.595758	409	145	-0.206682	-0.0240384	-0.340384	-0.0136691	Urinary calculus	genitourinary	0.00589383	0.969626	0.0616663	Diurnal rhythms	Amplitude	Celsius
274	tasks_light_overall	-0.0840587	0.0070874	0.160698	0.954849	0.595762	417	52	-0.201512	0.0333945	-0.238267	0.252442	Gout and other crystal arthropathies	endocrine/metabolic	0.456805	0.969626	-0.0911461	Physical activity	Physical activity	Hours
519	tasks_light_within_day_SD	-0.0339474	-0.0651271	0.583269	0.186159	0.595799	352	368	-0.155231	0.087336	-0.161683	0.0314287	Other diseases of respiratory system, not elsewhere classified	respiratory	0.819784	0.969626	0.0311797	Physical activity	Physical activity variability	Fraction of time
729	temp_phase	0.0636298	0.0152095	0.422391	0.866172	0.595819	112	189	-0.0918223	0.219082	-0.161687	0.192106	Other disorders of soft tissues	musculoskeletal	0.914685	0.969626	0.0484203	Diurnal rhythms	Phase	Hours past midnight
362	acceleration_within_day_SD	-0.037767	0.0052778	0.52513	0.931869	0.595864	221	273	-0.154257	0.0787231	-0.115722	0.126278	Other retinal disorders	sense organs	0.000587617	0.969626	-0.0430448	Physical activity	Physical activity variability	Fraction of time
211	main_sleep_offset_mean_abs_dev	-0.0321062	0.0126604	0.615472	0.825933	0.595916	218	347	-0.157394	0.0931813	-0.100175	0.125496	Benign neoplasm of other parts of digestive system	neoplasms	0.724199	0.969626	-0.0447666	Diurnal rhythms	Phase	Hours
537	MET_RA	-0.146843	-0.222993	0.0740647	0.00920741	0.595925	133	142	-0.30797	0.0142849	-0.390813	-0.0551734	Other disorders of stomach and duodenum	digestive	0.575133	0.969626	0.0761505	Diurnal rhythms	Amplitude	MET
159	temp_amplitude	-0.0428006	0.00334595	0.481162	0.960129	0.595981	242	229	-0.16189	0.0762886	-0.127839	0.134531	Malignant neoplasm of other and ill-defined sites within the digestive organs and peritoneum	neoplasms	0.608966	0.969626	-0.0461466	Diurnal rhythms	Amplitude	Celsius
575	acceleration_within_day_SD_L5	-0.0151311	-0.0824318	0.84784	0.281831	0.596173	132	205	-0.169697	0.139435	-0.232558	0.0676942	Other biliary tract disease	digestive	0.431156	0.969626	0.0673008	Physical activity	Physical activity variability	Fraction of time
573	MET_overall_M10	-0.172341	-0.124759	0.00394693	0.0394266	0.596247	287	267	-0.289525	-0.0551575	-0.243476	-0.00604202	Other disorders of liver	digestive	0.621417	0.969626	-0.0475826	Physical activity	Physical activity	MET
681	MVPA_hourly_SD	-0.128884	-0.0902146	0.0303945	0.179057	0.596267	261	240	-0.245566	-0.0122021	-0.221811	0.0413816	Superficial cellulitis and abscess	dermatologic	0.88772	0.969626	-0.0386695	Physical activity	Physical activity variability	Fraction of time
798	main_sleep_duration_mean_abs_dev	0.141858	0.100963	0.0768817	0.145228	0.596308	138	239	-0.0153083	0.299025	-0.0348932	0.23682	Malaise and fatigue	symptoms	0.162128	0.969626	0.0408948	Sleep	Sleep	Hours
79	sedentary_overall_M10	0.0410103	-0.0120974	0.596946	0.852661	0.596361	151	243	-0.110998	0.193019	-0.139767	0.115573	Viral infection	infectious diseases	0.815842	0.969626	0.0531077	Physical activity	Physical activity	Fraction of time
771	mesor	-0.0498186	-0.146801	0.696698	0.212247	0.59641	54	70	-0.300334	0.200697	-0.377464	0.0838618	Musculoskeletal symptoms referable to limbs	symptoms	0.86265	0.969626	0.0969823	Physical activity	Physical activity	g
433	acceleration_overall_M10	-0.227812	-0.208926	3.42928e-07	0.000330369	0.596462	441	308	-0.315373	-0.140251	-0.322971	-0.094881	Cerebrovascular disease	circulatory system	0.249884	0.969626	-0.0188856	Physical activity	Physical activity	g
394	acceleration_overall_M10	-0.172202	-0.233692	0.000855716	0.000285889	0.596495	321	245	-0.273424	-0.0709802	-0.359936	-0.107448	Rheumatic disease of the heart valves	circulatory system	0.0214279	0.969626	0.0614901	Physical activity	Physical activity	g
594	acceleration_L5_time	-0.00658778	-0.0605649	0.892077	0.482814	0.596503	409	145	-0.101758	0.088582	-0.229718	0.108588	Urinary calculus	genitourinary	0.704086	0.969626	0.0539771	Diurnal rhythms	Phase	Hours past midnight
715	tasks_light_overall_M10	0.0592377	-0.0162895	0.610804	0.82807	0.596555	107	147	-0.168905	0.28738	-0.163303	0.130724	Other inflammatory spondylopathies	musculoskeletal	0.986072	0.969626	0.0755272	Physical activity	Physical activity	Fraction of time
112	sleep_overall_L5	-0.150731	-0.285099	0.13286	0.00957084	0.596637	74	110	-0.347302	0.045841	-0.500759	-0.0694386	Candidiasis	infectious diseases	0.595138	0.969626	0.134368	Sleep	Sleep	Fraction of time
960	sedentary_within_day_SD	0.0402943	0.0115475	0.371382	0.703733	0.596644	523	1197	-0.0480589	0.128647	-0.0479696	0.0710646	Poisoning by antibiotics	injuries & poisonings	0.803373	0.969626	0.0287468	Physical activity	Physical activity variability	Fraction of time
567	inactivity_peak_time_mean_abs_dev	-0.00086194	0.0993835	0.993709	0.478263	0.596651	70	59	-0.215134	0.213411	-0.175324	0.374091	Peritonitis and retroperitoneal infections	digestive	0.316134	0.969626	-0.100245	Diurnal rhythms	Phase	Hours
525	cosinor_rsquared	-0.156455	-0.089804	0.133412	0.361949	0.596687	83	114	-0.360782	0.0478723	-0.282879	0.10327	Other diseases of the teeth and supporting structures	digestive	0.246371	0.969626	-0.0666506	Diurnal rhythms	Amplitude
939	main_sleep_offset_mean	0.0319425	0.0754483	0.498042	0.12457	0.596695	404	489	-0.0604581	0.124343	-0.0208346	0.171731	Atopic/contact dermatitis due to other or unspecified	dermatologic	0.0898406	0.969626	-0.0435059	Diurnal rhythms	Phase	Hours past midnight
276	cosinor_rsquared	-0.176615	-0.231055	0.000381852	1.93375e-05	0.596713	382	377	-0.274053	-0.0791778	-0.337036	-0.125074	Disorders of fluid, electrolyte, and acid-base balance	endocrine/metabolic	0.160614	0.969626	0.0544398	Diurnal rhythms	Amplitude
290	mesor	-0.239081	-0.179541	0.00308858	0.0873552	0.596776	137	93	-0.397445	-0.0807161	-0.385387	0.0263049	Delirium dementia and amnestic and other cognitive disorders	mental disorders	0.187903	0.969626	-0.0595397	Physical activity	Physical activity	g
475	sedentary_within_day_SD	-0.040025	-0.096297	0.613251	0.17416	0.596819	160	201	-0.195238	0.115188	-0.235185	0.0425905	Chronic sinusitis	respiratory	0.784693	0.969626	0.056272	Physical activity	Physical activity variability	Fraction of time
495	phase	0.0329578	0.0611524	0.21131	0.0209731	0.596856	1367	1972	-0.0187214	0.084637	0.00923282	0.113072	Asthma	respiratory	0.926642	0.969626	-0.0281946	Diurnal rhythms	Phase	Hours past midnight
474	MET_overall	0.0188929	0.072702	0.813574	0.289489	0.596974	159	206	-0.138139	0.175924	-0.0618254	0.207229	Acute and chronic tonsillitis	respiratory	0.43096	0.969626	-0.053809	Physical activity	Physical activity	MET
289	MET_within_day_SD	-0.206362	-0.147876	0.00786218	0.0493405	0.59707	166	173	-0.358529	-0.0541952	-0.295324	-0.000426861	Other diseases of blood and blood-forming organs	hematopoietic	0.714983	0.969626	-0.0584863	Physical activity	Physical activity variability
593	walking_within_day_SD	-0.0413044	-0.0777001	0.322682	0.112161	0.597094	578	441	-0.123166	0.0405567	-0.173568	0.0181678	Hematuria	genitourinary	0.855278	0.969626	0.0363956	Physical activity	Physical activity variability	Fraction of time
357	sedentary_peak_value_mean	0.176688	0.0917421	0.0966429	0.386557	0.597202	93	85	-0.0317603	0.385135	-0.115928	0.299412	Inflammatory and toxic neuropathy	neurological	0.731442	0.969626	0.0849455	Physical activity	Physical activity	Hours
532	moderate_peak_value_mean	0.0114234	0.0560471	0.873291	0.328042	0.597206	224	285	-0.128972	0.151819	-0.0562699	0.168364	Dysphagia	digestive	0.0883144	0.969626	-0.0446237	Physical activity	Physical activity	Hours
428	moderate_hourly_SD_M10	-0.0704811	-0.130294	0.23243	0.142431	0.597233	293	137	-0.186167	0.0452053	-0.304398	0.0438105	Congestive heart failure; nonhypertensive	circulatory system	0.00750315	0.969626	0.0598127	Physical activity	Physical activity variability	Fraction of time
474	acceleration_within_day_SD	0.00424907	-0.0516367	0.950911	0.467747	0.59726	159	206	-0.131034	0.139532	-0.191015	0.0877416	Acute and chronic tonsillitis	respiratory	0.368563	0.969626	0.0558858	Physical activity	Physical activity variability	Fraction of time
292	sleep_hourly_SD	-0.204193	-0.186884	0.000675344	0.0242904	0.597278	227	171	-0.321913	-0.0864722	-0.349495	-0.0242733	Neurological disorders	mental disorders	0.947506	0.969626	-0.0173087	Sleep	Sleep variability	Fraction of time
870	acceleration_peak_time_mean	-0.00394234	-0.0549703	0.947813	0.44536	0.597363	256	200	-0.121999	0.114114	-0.196148	0.0862078	Open wounds of head; neck; and trunk	injuries & poisonings	0.530357	0.969626	0.0510279	Diurnal rhythms	Phase	Hours past midnight
41	sedentary_hourly_SD_M10	-0.0672399	-0.0365354	0.155261	0.437387	0.597377	424	506	-0.159972	0.0254922	-0.128744	0.0556731	Bacterial infection NOS	infectious diseases	0.37125	0.969626	-0.0307045	Physical activity	Physical activity variability	Fraction of time
285	MVPA_overall	-0.103343	-0.139416	0.0411908	0.000886227	0.597382	402	596	-0.202553	-0.00413285	-0.221607	-0.0572257	Other anemias	hematopoietic	0.510179	0.969626	0.0360734	Physical activity	Physical activity	Fraction of time
433	temp_RA	0.102837	0.0712252	0.0247359	0.231657	0.597451	441	308	0.0130778	0.192596	-0.0454892	0.18794	Cerebrovascular disease	circulatory system	0.138252	0.969626	0.0316117	Diurnal rhythms	Amplitude
339	acceleration_within_day_SD_M10	-0.0686411	-0.0379181	0.213429	0.429572	0.59747	258	475	-0.176773	0.0394911	-0.132004	0.0561676	Other headache syndromes	neurological	0.647593	0.969626	-0.030723	Physical activity	Physical activity variability	Fraction of time
1019	sedentary_peak_time_mean	0.00836499	-0.0254638	0.856452	0.55615	0.597507	448	551	-0.082273	0.099003	-0.110262	0.0593348	Other ill-defined and unknown causes of morbidity and mortality		0.534173	0.969626	0.0338288	Diurnal rhythms	Phase	Hours past midnight
306	tasks_light_hourly_SD	-0.0193595	0.00524314	0.560517	0.857703	0.597527	1605	1260	-0.0845491	0.0458302	-0.0520733	0.0625596	Other mental disorder	mental disorders	0.849384	0.969626	-0.0246026	Physical activity	Physical activity variability	Fraction of time
558	acceleration_within_day_SD	-0.0696031	-0.043479	0.146534	0.316474	0.597604	341	567	-0.163565	0.024359	-0.128551	0.0415935	Noninfectious gastroenteritis	digestive	0.320417	0.969626	-0.0261241	Physical activity	Physical activity variability	Fraction of time
747	walking_overall_M10	-0.00339918	-0.0735982	0.966969	0.463353	0.597656	143	105	-0.164291	0.157493	-0.270308	0.123112	Cardiac and circulatory congenital anomalies	congenital anomalies	0.883885	0.969626	0.070199	Physical activity	Physical activity	Fraction of time
208	sedentary_peak_time_mean_abs_dev	0.0141487	-0.0112293	0.658666	0.757579	0.597686	1019	869	-0.0486279	0.0769253	-0.0825365	0.060078	Benign neoplasm of colon	neoplasms	0.517062	0.969626	0.025378	Diurnal rhythms	Phase	Hours
172	sleep_overall_L5	0.0665073	0.0526709	0.0501795	0.247367	0.597708	706	635	-5.20674e-05	0.133067	-0.0365741	0.141916	Skin cancer	neoplasms	0.594362	0.969626	0.0138364	Sleep	Sleep	Fraction of time
528	main_sleep_onset_mean	0.089185	0.0336011	0.301592	0.695264	0.59783	116	161	-0.080031	0.258401	-0.134527	0.20173	Diseases of the oral soft tissues, excluding lesions specific for gingiva and tongue	digestive	0.222956	0.969626	0.0555839	Diurnal rhythms	Phase	Hours past midnight
367	acceleration_during_main_sleep_mean	0.0678198	0.0144852	0.370106	0.831838	0.597876	179	221	-0.0804925	0.216132	-0.11922	0.148191	Disorders of refraction and accommodation; blindness and low vision	sense organs	0.580996	0.969626	0.0533346	Sleep	Sleep	g
729	walking_within_day_SD_M10	-0.148965	-0.0911732	0.104968	0.219289	0.597877	112	189	-0.329057	0.0311265	-0.236645	0.0542985	Other disorders of soft tissues	musculoskeletal	0.000678992	0.969626	-0.0577919	Physical activity	Physical activity variability	Fraction of time
70	sedentary_peak_time_mean	-0.0510565	0.0195701	0.590224	0.838896	0.597881	102	108	-0.236888	0.134775	-0.169102	0.208243	Viral hepatitis	infectious diseases	0.929222	0.969626	-0.0706266	Diurnal rhythms	Phase	Hours past midnight
275	main_sleep_onset_SD	0.00474252	-0.0646379	0.956658	0.470376	0.597996	119	139	-0.166297	0.175782	-0.240144	0.110868	Disorders of mineral metabolism	endocrine/metabolic	0.363568	0.969626	0.0693804	Diurnal rhythms	Phase Variability	Hours
854	total_sleep_mean	0.10757	0.0265344	0.258179	0.857969	0.598108	96	53	-0.0788963	0.294036	-0.26408	0.317149	Complications of cardiac/vascular device, implant, and graft	injuries & poisonings	0.363238	0.969626	0.0810353	Sleep	Sleep	Hours
211	sleep_peak_quality_mean	0.000876878	0.0502582	0.988742	0.385464	0.598156	218	347	-0.120928	0.122682	-0.0632462	0.163763	Benign neoplasm of other parts of digestive system	neoplasms	0.847902	0.969626	-0.0493813	Sleep	Sleep	Hours
411	moderate_hourly_SD	-0.088084	-0.0589729	0.00309585	0.111412	0.598197	1471	758	-0.146444	-0.0297238	-0.131583	0.013637	Ischemic Heart Disease	circulatory system	0.0708407	0.969626	-0.0291111	Physical activity	Physical activity variability	Fraction of time
276	sedentary_hourly_SD_L5	0.0898438	0.0575555	0.0698897	0.290424	0.598215	382	377	-0.00730349	0.186991	-0.0491514	0.164262	Disorders of fluid, electrolyte, and acid-base balance	endocrine/metabolic	0.473604	0.969626	0.0322883	Physical activity	Physical activity variability	Fraction of time
70	main_sleep_duration_mean	-0.0952208	-0.0293258	0.310143	0.772522	0.59823	102	108	-0.279111	0.0886698	-0.228165	0.169513	Viral hepatitis	infectious diseases	0.648433	0.969626	-0.0658949	Sleep	Sleep	Hours
8	MET_peak_value_mean	0.0148945	-0.0491972	0.868854	0.5387	0.598278	116	157	-0.161915	0.191704	-0.206047	0.107653	Intestinal infection	infectious diseases	0.883924	0.969626	0.0640917	Physical activity	Physical activity	MET
288	acceleration_within_day_SD	-0.188719	-0.155591	0.0185399	0.0405722	0.598348	117	179	-0.345802	-0.0316361	-0.304502	-0.00667972	Diseases of white blood cells	hematopoietic	0.0404522	0.969626	-0.0331282	Physical activity	Physical activity variability	Fraction of time
592	walking_overall_M10	-0.156194	-0.0925105	0.121975	0.287637	0.598365	92	140	-0.354146	0.0417573	-0.263035	0.0780142	Cystitis and urethritis	genitourinary	0.601328	0.969626	-0.0636838	Physical activity	Physical activity	Fraction of time
558	sleep_hourly_SD_L5	0.129344	0.104316	0.0122465	0.018866	0.598369	341	567	0.0281436	0.230545	0.0172472	0.191385	Noninfectious gastroenteritis	digestive	0.86785	0.969626	0.0250286	Sleep	Sleep	Fraction of time
1015	self_report_nap_during_day	0.0586949	-0.0270747	0.599902	0.85404	0.598373	88	128	-0.160632	0.278022	-0.315544	0.261395	Effects of other external causes		0.512717	0.969626	0.0857696	Sleep	Self-report
386	acceleration_RA	-0.0850976	-0.0626752	0.0706468	0.215468	0.598401	361	454	-0.177362	0.00716628	-0.161849	0.0364991	Vertiginous syndromes and other disorders of vestibular system	sense organs	2.41479e-08	0.969626	-0.0224225	Diurnal rhythms	Amplitude
994	acceleration_M10_time_abs_dev	0.0262323	0.0898268	0.69509	0.289119	0.598411	192	155	-0.104946	0.157411	-0.0762606	0.255914	Sepsis and SIRS	injuries & poisonings	0.982232	0.969626	-0.0635946	Diurnal rhythms	Phase	Hours
535	main_sleep_offset_mean	0.094038	0.082415	0.00268506	0.0125321	0.598433	992	1168	0.0326383	0.155438	0.0177215	0.147109	Gastritis and duodenitis	digestive	0.928759	0.969626	0.011623	Diurnal rhythms	Phase	Hours past midnight
198	acceleration_M10_time	0.0586519	0.113746	0.299946	0.0385512	0.598529	273	397	-0.0522533	0.169557	0.00599205	0.2215	Secondary malignant neoplasm	neoplasms	0.676642	0.969626	-0.0550939	Diurnal rhythms	Phase	Hours past midnight
465	acceleration_between_day_SD	0.023235	-0.0587828	0.823482	0.583453	0.59853	71	96	-0.180924	0.227394	-0.268898	0.151332	Acute upper respiratory infections of multiple or unspecified sites	respiratory	0.0379431	0.969626	0.0820178	Physical activity	Physical activity variability	g
386	temp_cosinor_rsquared	-0.0539469	-0.0194559	0.285248	0.682425	0.598559	361	454	-0.152896	0.0450017	-0.112658	0.0737465	Vertiginous syndromes and other disorders of vestibular system	sense organs	0.342293	0.969626	-0.034491	Diurnal rhythms	Amplitude
740	sleep_hourly_SD_L5	0.0538397	0.0376782	0.0646433	0.139034	0.598566	1210	2068	-0.00327095	0.11095	-0.0122402	0.0875967	Osteoarthrosis	musculoskeletal	0.0513946	0.969626	0.0161615	Sleep	Sleep	Fraction of time
701	MVPA_hourly_SD_M10	0.0127961	0.0725946	0.859804	0.30382	0.598579	158	224	-0.129206	0.154798	-0.0657797	0.210969	Other hypertrophic and atrophic conditions of skin	dermatologic	0.638534	0.969626	-0.0597985	Physical activity	Physical activity variability	Fraction of time
701	temp_amplitude	-0.0899178	-0.0428403	0.220556	0.522633	0.598595	158	224	-0.233781	0.0539454	-0.174186	0.0885058	Other hypertrophic and atrophic conditions of skin	dermatologic	0.553614	0.969626	-0.0470774	Diurnal rhythms	Amplitude	Celsius
695	MET_within_day_SD	0.101354	0.0377651	0.295732	0.592834	0.598601	105	193	-0.0886323	0.29134	-0.100661	0.176191	Erythematous conditions	dermatologic	0.968439	0.969626	0.0635886	Physical activity	Physical activity variability
560	main_sleep_onset_SD	0.0258269	0.0892641	0.725363	0.261282	0.598622	166	175	-0.118271	0.169925	-0.0664811	0.245009	Intestinal obstruction without mention of hernia	digestive	0.0331921	0.969626	-0.0634372	Diurnal rhythms	Phase Variability	Hours
389	other_sleep_mean	0.0456357	0.105837	0.376328	0.109056	0.598632	302	280	-0.0554708	0.146742	-0.0236144	0.235288	Hearing loss	sense organs	0.580607	0.969626	-0.0602013	Sleep	Sleep	Hours
465	self_report_getting_up_in_morning	0.106855	-0.0402063	0.610788	0.797947	0.598641	71	96	-0.304687	0.518397	-0.348058	0.267645	Acute upper respiratory infections of multiple or unspecified sites	respiratory	0.447544	0.969626	0.147061	Sleep	Self-report
760	acceleration_during_main_sleep_mean	-0.0470942	-0.00567198	0.447059	0.9083	0.598649	263	438	-0.168497	0.0743087	-0.102191	0.0908468	Back pain	symptoms	0.912976	0.969626	-0.0414222	Sleep	Sleep	g
557	main_sleep_duration_mean_abs_dev	0.0436184	-0.0359202	0.710521	0.697359	0.598677	62	133	-0.186725	0.273962	-0.216962	0.145122	Intestinal malabsorption (non-celiac)	digestive	0.000220824	0.969626	0.0795386	Sleep	Sleep	Hours
287	sedentary_overall_L5	0.0353461	0.140681	0.68351	0.311406	0.598763	101	65	-0.134591	0.205283	-0.131712	0.413074	Purpura and other hemorrhagic conditions	hematopoietic	0.677378	0.969626	-0.105335	Physical activity	Physical activity	Fraction of time
38	sleep_peak_quality_mean	0.0135324	-0.0388746	0.811837	0.626122	0.598776	261	184	-0.0978866	0.124951	-0.195272	0.117523	Septicemia	infectious diseases	0.960766	0.969626	0.052407	Sleep	Sleep	Hours
800	self_report_sleeplessness	0.00840111	0.114615	0.952425	0.426804	0.598792	84	82	-0.267609	0.284411	-0.168087	0.397317	Fracture of lower limb	injuries & poisonings	0.304193	0.969626	-0.106214	Sleep	Self-report
830	sleep_within_day_SD_M10	-0.0888195	-0.0117866	0.396813	0.919888	0.598815	79	79	-0.294276	0.116637	-0.241487	0.217914	Dislocation	injuries & poisonings	0.053943	0.969626	-0.077033	Sleep	Sleep variability
790	main_sleep_onset_mean	0.0425299	-0.00401995	0.32803	0.963407	0.598837	481	151	-0.0426969	0.127757	-0.175761	0.167721	Nonspecific findings on examination of blood	symptoms	0.375698	0.969626	0.0465499	Diurnal rhythms	Phase	Hours past midnight
277	acceleration_hourly_SD_M10	-0.066943	0.0016425	0.436162	0.989021	0.59886	101	79	-0.235444	0.101558	-0.232308	0.235593	Other disorders of metabolism	endocrine/metabolic	0.0862126	0.969626	-0.0685855	Physical activity	Physical activity variability	Fraction of time
306	acceleration_within_day_SD_L5	0.0163918	-0.00508645	0.540188	0.882202	0.598927	1605	1260	-0.0360605	0.0688441	-0.0723679	0.062195	Other mental disorder	mental disorders	0.570187	0.969626	0.0214783	Physical activity	Physical activity variability	Fraction of time
574	inactivity_peak_time_mean_abs_dev	0.0448036	0.0167416	0.355092	0.652836	0.598945	377	923	-0.0501575	0.139765	-0.0562068	0.0896899	Cholelithiasis and cholecystitis	digestive	0.305766	0.969626	0.028062	Diurnal rhythms	Phase	Hours
687	MET_overall_L5	0.138569	0.229198	0.0380385	0.00182311	0.59902	184	225	0.00764738	0.269491	0.0851166	0.37328	Symptoms affecting skin	dermatologic	0.921722	0.969626	-0.090629	Physical activity	Physical activity	MET
479	MET_hourly_SD_M10	-0.0283743	-0.0962989	0.72261	0.287515	0.59903	143	130	-0.185047	0.128298	-0.273762	0.0811638	Other upper respiratory disease	respiratory	0.882193	0.969626	0.0679246	Physical activity	Physical activity variability
979	sedentary_within_day_SD	0.062926	-0.00873696	0.576378	0.909423	0.599047	79	170	-0.157838	0.28369	-0.159263	0.141789	Adverse drug events and drug allergies	injuries & poisonings	0.3483	0.969626	0.0716629	Physical activity	Physical activity variability	Fraction of time
296	sleep_hourly_SD_L5	0.127264	0.173826	0.00698397	4.79591e-06	0.599097	416	797	0.0348028	0.219725	0.0993463	0.248305	Mood disorders	mental disorders	0.585743	0.969626	-0.0465616	Sleep	Sleep	Fraction of time
593	sedentary_IV	0.0173759	-0.0165749	0.67803	0.738316	0.599171	578	441	-0.0646598	0.0994116	-0.113818	0.0806682	Hematuria	genitourinary	0.933173	0.969626	0.0339507	Diurnal rhythms	Variability
508	moderate_hourly_SD_M10	-0.0775229	-0.00674085	0.387743	0.948832	0.599197	119	93	-0.253445	0.0983991	-0.212624	0.199142	Pulmonary collapse; interstitial and compensatory emphysema	respiratory	0.884991	0.969626	-0.0707821	Physical activity	Physical activity variability	Fraction of time
362	acceleration_hourly_SD_M10	-0.00492707	0.0447817	0.933116	0.487828	0.599286	221	273	-0.119997	0.110143	-0.0817354	0.171299	Other retinal disorders	sense organs	0.0574481	0.969626	-0.0497088	Physical activity	Physical activity variability	Fraction of time
415	temp_phase_abs_dev	-0.0139934	0.0454661	0.815265	0.613948	0.599319	200	190	-0.131386	0.1034	-0.131194	0.222126	Pulmonary heart disease	circulatory system	0.585629	0.969626	-0.0594595	Diurnal rhythms	Phase	Hours
689	other_sleep_mean	0.0582678	0.0254441	0.247724	0.695024	0.599364	305	285	-0.040535	0.157071	-0.101764	0.152652	Disorder of skin and subcutaneous tissue NOS	dermatologic	0.77527	0.969626	0.0328237	Sleep	Sleep	Hours
916	main_sleep_duration_mean_abs_dev	0.198711	0.326	0.0765041	0.0195262	0.599394	69	58	-0.0211616	0.418583	0.0524037	0.599597	Contusion	injuries & poisonings	0.456026	0.969626	-0.127289	Sleep	Sleep	Hours
455	acceleration_overall_L5	0.039954	0.0185726	0.24516	0.657186	0.599431	721	754	-0.0274279	0.107336	-0.0634528	0.100598	Hemorrhoids	circulatory system	0.476394	0.969626	0.0213814	Physical activity	Physical activity	g
365	num_wakings_mean	0.0958481	0.0684108	0.0610226	0.242673	0.599497	325	336	-0.00443285	0.196129	-0.0463564	0.183178	Glaucoma	sense organs	0.464601	0.969626	0.0274373	Sleep	Sleep
361	walking_overall	0.0195854	-0.0400255	0.772673	0.659387	0.599506	208	128	-0.113301	0.152471	-0.218017	0.137966	Retinal detachments and defects	sense organs	0.94782	0.969626	0.0596109	Physical activity	Physical activity	Hours
741	MET_overall_L5	0.128188	0.0753547	0.179068	0.473771	0.599509	88	108	-0.0588046	0.31518	-0.130824	0.281533	Symptoms and disorders of the joints	musculoskeletal	8.76704e-06	0.969626	0.0528332	Physical activity	Physical activity	MET
785	acceleration_within_day_SD_M10	-0.0575671	-0.0900043	0.0489877	0.000509719	0.599634	1006	1836	-0.114879	-0.000255446	-0.140755	-0.0392532	Abdominal pain	symptoms	0.295597	0.969626	0.0324372	Physical activity	Physical activity variability	Fraction of time
592	amplitude	-0.109085	-0.0479332	0.258233	0.578157	0.599668	92	140	-0.298198	0.0800288	-0.216885	0.121019	Cystitis and urethritis	genitourinary	0.120482	0.969626	-0.0611515	Diurnal rhythms	Amplitude	g
1011	acceleration_overall	-0.145526	-0.217287	0.0827222	0.00302181	0.599685	119	176	-0.309914	0.0188607	-0.360889	-0.073685	Complications of surgical and medical procedures		0.967338	0.969626	0.0717606	Physical activity	Physical activity	g
197	tasks_light_overall	-0.0786403	-0.027578	0.226297	0.439394	0.599703	348	683	-0.20603	0.0487496	-0.0974857	0.0423296	Chemotherapy	neoplasms	0.625426	0.969626	-0.0510623	Physical activity	Physical activity	Hours
479	sedentary_hourly_SD_M10	-0.00279397	-0.0691999	0.971981	0.44854	0.599725	143	130	-0.158708	0.15312	-0.248171	0.109772	Other upper respiratory disease	respiratory	0.915719	0.969626	0.0664059	Physical activity	Physical activity variability	Fraction of time
474	MET_peak_value_mean	-0.0384973	0.0159112	0.616243	0.820923	0.599757	159	206	-0.189054	0.112059	-0.121864	0.153686	Acute and chronic tonsillitis	respiratory	0.398735	0.969626	-0.0544085	Physical activity	Physical activity	MET
783	moderate_overall	-0.0906343	-0.1247	0.341493	0.0775925	0.599771	149	168	-0.27739	0.0961212	-0.26319	0.013789	Fever of unknown origin	symptoms	0.618834	0.969626	0.0340659	Physical activity	Physical activity	Fraction of time
1015	acceleration_hourly_SD	-0.118486	-0.0690535	0.192434	0.452248	0.599779	88	128	-0.29666	0.0596875	-0.249114	0.111007	Effects of other external causes		0.0237274	0.969626	-0.049433	Physical activity	Physical activity variability	Fraction of time
288	acceleration_overall	-0.18901	-0.142562	0.0230673	0.0503592	0.599807	117	179	-0.352037	-0.0259836	-0.285348	0.000223234	Diseases of white blood cells	hematopoietic	0.0968297	0.969626	-0.0464479	Physical activity	Physical activity	g
537	acceleration_overall	-0.165201	-0.115569	0.0358423	0.160185	0.599826	133	142	-0.319479	-0.0109225	-0.276854	0.0457153	Other disorders of stomach and duodenum	digestive	0.839704	0.969626	-0.049631	Physical activity	Physical activity	g
728	walking_hourly_SD	0.0585432	-0.00752655	0.395076	0.945597	0.599835	199	84	-0.0763812	0.193468	-0.223721	0.208668	Disorders of muscle, ligament, and fascia	musculoskeletal	0.000170065	0.969626	0.0660697	Physical activity	Physical activity variability	Fraction of time
420	acceleration_overall_L5	0.0482738	-0.0214869	0.54567	0.858012	0.599879	126	86	-0.108311	0.204859	-0.256892	0.213918	Carditis	circulatory system	0.119637	0.969626	0.0697607	Physical activity	Physical activity	g
579	sleep_IV	0.155258	0.111061	0.0602876	0.156698	0.59994	123	174	-0.00671761	0.317234	-0.0426387	0.264761	Other symptoms involving abdomen and pelvis	digestive	0.472696	0.969626	0.0441972	Diurnal rhythms	Variability
172	MET_hourly_SD_M10	-0.00363132	0.0265162	0.922594	0.525486	0.599973	706	635	-0.0768822	0.0696196	-0.0553418	0.108374	Skin cancer	neoplasms	0.897178	0.969626	-0.0301475	Physical activity	Physical activity variability
455	walking_hourly_SD	-0.0362137	-0.0668313	0.329645	0.0787247	0.59999	721	754	-0.109026	0.0365987	-0.141335	0.00767266	Hemorrhoids	circulatory system	2.97661e-10	0.969626	0.0306176	Physical activity	Physical activity variability	Fraction of time
41	self_report_getting_up_in_morning	-0.0465611	0.0148819	0.617467	0.807398	0.600095	424	506	-0.229299	0.136177	-0.104778	0.134541	Bacterial infection NOS	infectious diseases	0.94408	0.969626	-0.061443	Sleep	Self-report
159	moderate_hourly_SD	-0.103437	-0.0504348	0.124329	0.435816	0.600166	242	229	-0.235352	0.0284789	-0.177288	0.076418	Malignant neoplasm of other and ill-defined sites within the digestive organs and peritoneum	neoplasms	0.947039	0.969626	-0.0530019	Physical activity	Physical activity variability	Fraction of time
366	MET_hourly_SD	-0.0540925	-0.031102	0.110223	0.289653	0.600176	961	1340	-0.120472	0.012287	-0.0886725	0.0264685	Cataract	sense organs	1.99928e-06	0.969626	-0.0229905	Physical activity	Physical activity variability
701	MET_hourly_SD_M10	0.0250477	0.0829268	0.741037	0.227192	0.600227	158	224	-0.123507	0.173602	-0.0516661	0.21752	Other hypertrophic and atrophic conditions of skin	dermatologic	0.385971	0.969626	-0.0578792	Physical activity	Physical activity variability
159	moderate_between_day_SD	-0.126802	-0.0688827	0.0662586	0.282335	0.600248	242	229	-0.262116	0.00851269	-0.194464	0.0566989	Malignant neoplasm of other and ill-defined sites within the digestive organs and peritoneum	neoplasms	0.981297	0.969626	-0.0579189	Physical activity	Physical activity variability	Fraction of time
368	temp_amplitude	-0.0275626	-0.0889719	0.709383	0.259971	0.600255	157	165	-0.172521	0.117395	-0.243781	0.0658372	Visual disturbances	sense organs	0.549253	0.969626	0.0614093	Diurnal rhythms	Amplitude	Celsius
960	main_sleep_duration_mean	-0.0123143	0.0161606	0.7718	0.611879	0.600306	523	1197	-0.0955376	0.070909	-0.0462671	0.0785884	Poisoning by antibiotics	injuries & poisonings	0.417765	0.969626	-0.0284749	Sleep	Sleep	Hours
696	inactivity_peak_value_mean	0.0679287	0.0165332	0.336309	0.821826	0.600325	188	189	-0.0705465	0.206404	-0.127366	0.160432	Psoriasis and related disorders	dermatologic	0.366362	0.969626	0.0513955	Sleep	Sleep
743	inactivity_peak_time_mean	-0.0612167	-0.00821523	0.525261	0.847825	0.600363	94	673	-0.250096	0.127662	-0.0921269	0.0756964	Osteoporosis, osteopenia and pathological fracture	musculoskeletal	0.596643	0.969626	-0.0530015	Diurnal rhythms	Phase	Hours past midnight
990	sedentary_hourly_SD_M10	0.0283447	0.0844098	0.679684	0.222526	0.600398	195	231	-0.106209	0.162899	-0.051218	0.220038	Effects radiation NOS	injuries & poisonings	0.471165	0.969626	-0.0560651	Physical activity	Physical activity variability	Fraction of time
375	moderate_within_day_SD	0.0353994	-0.0366601	0.764996	0.628254	0.600442	80	161	-0.196712	0.26751	-0.185064	0.111744	Disorders of lacrimal system	sense organs	0.931252	0.969626	0.0720594	Physical activity	Physical activity variability	Fraction of time
514	main_sleep_ratio_mean	-0.0526941	-0.155221	0.579868	0.185523	0.600477	82	87	-0.239267	0.133878	-0.385016	0.0745737	Abnormal findings examination of lungs	respiratory	0.925075	0.969626	0.102527	Sleep	Sleep
112	amplitude	-0.249067	-0.19239	0.0199772	0.0530373	0.60048	74	110	-0.458865	-0.0392683	-0.387301	0.00252087	Candidiasis	infectious diseases	0.132132	0.969626	-0.0566768	Diurnal rhythms	Amplitude	g
574	phase_abs_dev	0.0289866	-0.00147341	0.548206	0.968749	0.600485	377	923	-0.0656334	0.123606	-0.0751884	0.0722416	Cholelithiasis and cholecystitis	digestive	0.518406	0.969626	0.03046	Diurnal rhythms	Phase	Hours
965	moderate_within_day_SD	-0.0913964	-0.0376372	0.259299	0.399626	0.600536	176	478	-0.2502	0.0674072	-0.12522	0.0499455	Poisoning by analgesics, antipyretics, and antirheumatics	injuries & poisonings	0.911077	0.969626	-0.0537592	Physical activity	Physical activity variability	Fraction of time
564	acceleration_L5_time_abs_dev	0.0573813	0.0395564	0.0651659	0.183222	0.600584	1058	1412	-0.00360491	0.118368	-0.018698	0.0978108	Functional digestive disorders	digestive	0.452661	0.969626	0.017825	Diurnal rhythms	Phase	Hours
575	inactivity_peak_time_mean_abs_dev	0.0498383	-0.00477369	0.532959	0.949898	0.60065	132	205	-0.106835	0.206511	-0.153681	0.144133	Other biliary tract disease	digestive	0.0145862	0.969626	0.054612	Diurnal rhythms	Phase	Hours
375	sedentary_peak_time_mean	0.0167872	-0.0541601	0.875693	0.493498	0.600709	80	161	-0.193552	0.227127	-0.209187	0.100866	Disorders of lacrimal system	sense organs	0.102154	0.969626	0.0709473	Diurnal rhythms	Phase	Hours past midnight
525	walking_hourly_SD	-0.0406819	-0.12105	0.702502	0.218212	0.600722	83	114	-0.24945	0.168087	-0.313742	0.0716409	Other diseases of the teeth and supporting structures	digestive	0.0679045	0.969626	0.0803686	Physical activity	Physical activity variability	Fraction of time
550	moderate_hourly_SD	-0.00369747	-0.0223344	0.881279	0.412777	0.600777	2209	1458	-0.0522229	0.044828	-0.0757838	0.0311151	Abdominal hernia	digestive	0.179297	0.969626	0.0186369	Physical activity	Physical activity variability	Fraction of time
395	main_sleep_duration_mean_abs_dev	0.0645696	0.0255944	0.246234	0.6994	0.600821	288	263	-0.0445743	0.173714	-0.104325	0.155514	Heart valve disorders	circulatory system	0.560305	0.969626	0.0389753	Sleep	Sleep	Hours
350	acceleration_M10_time_abs_dev	0.0566923	0.127587	0.43643	0.145544	0.600822	160	145	-0.0860904	0.199475	-0.0442292	0.299403	Abnormal movement	neurological	0.446211	0.969626	-0.0708948	Diurnal rhythms	Phase	Hours
454	sedentary_peak_time_mean_abs_dev	0.031388	0.0739192	0.590091	0.0989547	0.600834	280	560	-0.0828148	0.145591	-0.0138903	0.161729	Varicose veins	circulatory system	0.99418	0.969626	-0.0425312	Diurnal rhythms	Phase	Hours
386	sedentary_peak_time_mean_abs_dev	-0.0124429	0.0255788	0.810224	0.605027	0.600858	361	454	-0.114004	0.0891178	-0.0713601	0.122518	Vertiginous syndromes and other disorders of vestibular system	sense organs	0.860021	0.969626	-0.0380217	Diurnal rhythms	Phase	Hours
474	moderate_hourly_SD_M10	-0.00111139	-0.0572794	0.988493	0.422331	0.60089	159	206	-0.15215	0.149928	-0.197199	0.0826401	Acute and chronic tonsillitis	respiratory	0.725897	0.969626	0.056168	Physical activity	Physical activity variability	Fraction of time
740	MET_peak_time_mean	-0.0033686	-0.0240716	0.91104	0.326341	0.60092	1210	2068	-0.0624641	0.0557269	-0.0721413	0.0239981	Osteoarthrosis	musculoskeletal	0.995849	0.969626	0.020703	Diurnal rhythms	Phase	Hours past midnight
559	moderate_overall	0.0321113	0.109522	0.822451	0.346682	0.600942	65	62	-0.248376	0.312599	-0.118592	0.337636	Ileostomy status	digestive	0.0612179	0.969626	-0.0774107	Physical activity	Physical activity	Fraction of time
70	temp_cosinor_rsquared	-0.0432785	-0.118077	0.643077	0.220921	0.600962	102	108	-0.226332	0.139775	-0.307142	0.0709885	Viral hepatitis	infectious diseases	0.516661	0.969626	0.0747984	Diurnal rhythms	Amplitude
740	moderate_overall_M10	0.0716921	0.040252	0.0386347	0.0779808	0.601066	1210	2068	0.0037475	0.139637	-0.00450941	0.0850135	Osteoarthrosis	musculoskeletal	0.0106168	0.969626	0.03144	Physical activity	Physical activity	Fraction of time
364	walking_within_day_SD_M10	-0.260096	-0.172584	0.0440833	0.18728	0.601146	57	61	-0.513301	-0.00689072	-0.429104	0.0839367	Corneal opacity and other disorders of cornea	sense organs	0.000415585	0.969626	-0.0875122	Physical activity	Physical activity variability	Fraction of time
214	sedentary_RA	-0.042547	0.000699704	0.450742	0.992357	0.601179	256	224	-0.153122	0.068028	-0.142477	0.143876	Lipoma	neoplasms	0.267531	0.969626	-0.0432467	Diurnal rhythms	Amplitude
597	sleep_peak_quality_SD	0.0130987	-0.0498576	0.869703	0.580557	0.601189	158	120	-0.143416	0.169613	-0.226708	0.126993	Other disorders of urethra and urinary tract	genitourinary	0.71373	0.969626	0.0629563	Sleep	Sleep variability	Hours
1011	walking_hourly_SD_M10	-0.151783	-0.22863	0.0858363	0.0032744	0.601214	119	176	-0.324966	0.0214006	-0.381001	-0.0762579	Complications of surgical and medical procedures		0.460946	0.969626	0.076847	Physical activity	Physical activity variability	Fraction of time
365	total_sleep_mean_abs_dev	0.129624	0.102835	0.0148934	0.0811515	0.601253	325	336	0.0252883	0.233959	-0.0127323	0.218402	Glaucoma	sense organs	0.638044	0.969626	0.026789	Sleep	Sleep	Hours
571	acceleration_peak_time_mean	-0.0748364	-0.0144527	0.346974	0.873601	0.60126	150	128	-0.230801	0.0811286	-0.192519	0.163614	Chronic liver disease and cirrhosis	digestive	0.948043	0.969626	-0.0603837	Diurnal rhythms	Phase	Hours past midnight
850	sedentary_RA	-0.105997	-0.0722066	0.1059	0.322715	0.601331	193	224	-0.234485	0.0224914	-0.215323	0.0709094	Hemorrhage or hematoma complicating a procedure	injuries & poisonings	0.0424177	0.969626	-0.0337903	Diurnal rhythms	Amplitude
471	acceleration_peak_value_mean	-0.0806754	-0.15837	0.188859	0.127438	0.601372	205	93	-0.201017	0.0396663	-0.36201	0.0452698	Nasal polyps	respiratory	0.19839	0.969626	0.0776946	Physical activity	Physical activity	g
514	self_report_daytime_dozing	-0.0269757	-0.1263	0.804469	0.325705	0.601462	82	87	-0.240549	0.186598	-0.378185	0.125585	Abnormal findings examination of lungs	respiratory	0.942869	0.969626	0.0993246	Sleep	Self-report
272	moderate_overall	-0.0627667	-0.065849	0.0242873	0.00538487	0.601479	2500	1837	-0.11738	-0.0081536	-0.112221	-0.0194768	Disorders of lipoid metabolism	endocrine/metabolic	0.689465	0.969626	0.0030823	Physical activity	Physical activity	Fraction of time
596	acceleration_overall_L5	0.0498042	0.105291	0.223144	0.0993217	0.60152	512	315	-0.030327	0.129935	-0.0199214	0.230503	Other disorders of bladder	genitourinary	0.82104	0.969626	-0.0554867	Physical activity	Physical activity	g
79	moderate_overall_M10	-0.0230848	-0.069368	0.799424	0.246057	0.601543	151	243	-0.201158	0.154988	-0.186579	0.0478428	Viral infection	infectious diseases	0.643964	0.969626	0.0462832	Physical activity	Physical activity	Fraction of time
375	sedentary_overall_M10	0.0563941	-0.0126109	0.5974	0.874743	0.601586	80	161	-0.152894	0.265682	-0.169415	0.144193	Disorders of lacrimal system	sense organs	0.345354	0.969626	0.069005	Physical activity	Physical activity	Fraction of time
10	acceleration_IV	-0.0896774	-0.00191635	0.460463	0.988006	0.601615	59	63	-0.327821	0.148466	-0.251785	0.247952	Tuberculosis	infectious diseases	0.81818	0.969626	-0.0877611	Diurnal rhythms	Variability
586	walking_within_day_SD	-0.10283	-0.0505271	0.125318	0.543309	0.601639	216	152	-0.234316	0.0286565	-0.213462	0.112408	Other disorders of the kidney and ureters	genitourinary	0.143101	0.969626	-0.0523028	Physical activity	Physical activity variability	Fraction of time
870	main_sleep_offset_mean_abs_dev	0.0837679	0.042602	0.155438	0.57175	0.601643	256	200	-0.0318081	0.199344	-0.105064	0.190268	Open wounds of head; neck; and trunk	injuries & poisonings	0.847564	0.969626	0.0411659	Diurnal rhythms	Phase	Hours
1019	sedentary_hourly_SD_L5	0.035076	0.00348216	0.440055	0.937676	0.601701	448	551	-0.0539668	0.124119	-0.083806	0.0907703	Other ill-defined and unknown causes of morbidity and mortality		0.89493	0.969626	0.0315938	Physical activity	Physical activity variability	Fraction of time
1002	walking_overall	-0.108705	-0.164737	0.124753	0.00825605	0.60172	194	273	-0.247497	0.0300856	-0.28697	-0.0425039	Symptoms concerning nutrition, metabolism, and development		0.629948	0.969626	0.0560315	Physical activity	Physical activity	Hours
764	sedentary_peak_value_mean	0.00490026	0.0617038	0.953789	0.399048	0.601752	146	177	-0.160841	0.170642	-0.0817065	0.205114	Sciatica	symptoms	0.522996	0.969626	-0.0568035	Physical activity	Physical activity	Hours
586	acceleration_hourly_SD	-0.102662	-0.183461	0.0806532	0.0313753	0.601815	216	152	-0.217846	0.0125218	-0.350528	-0.0163944	Other disorders of the kidney and ureters	genitourinary	0.078656	0.969626	0.0807991	Physical activity	Physical activity variability	Fraction of time
272	MVPA_within_day_SD_M10	-0.0556886	-0.0803766	0.0139192	0.00295119	0.601928	2500	1837	-0.100068	-0.0113088	-0.133367	-0.0273867	Disorders of lipoid metabolism	endocrine/metabolic	0.345372	0.969626	0.024688	Physical activity	Physical activity variability	Fraction of time
594	phase	-0.04734	-0.00150361	0.302273	0.9867	0.60193	409	145	-0.137288	0.0426075	-0.178298	0.175291	Urinary calculus	genitourinary	0.56336	0.969626	-0.0458364	Diurnal rhythms	Phase	Hours past midnight
594	acceleration_between_day_SD_M10	-0.0673369	-0.13428	0.131383	0.126956	0.601981	409	145	-0.154818	0.020144	-0.306725	0.038165	Urinary calculus	genitourinary	0.867954	0.969626	0.0669433	Physical activity	Physical activity variability	Fraction of time
470	acceleration_overall_L5	0.00506089	-0.0614064	0.937756	0.544434	0.60199	192	122	-0.121965	0.132087	-0.259978	0.137165	Septal Deviations/Turbinate Hypertrophy	respiratory	0.897927	0.969626	0.0664673	Physical activity	Physical activity	g
564	acceleration_peak_value_SD	-0.0593619	-0.0975279	0.0361758	0.00128966	0.602007	1058	1412	-0.114899	-0.00382512	-0.15692	-0.0381362	Functional digestive disorders	digestive	0.971742	0.969626	0.038166	Physical activity	Physical activity variability	Fraction of time
949	walking_within_day_SD_M10	-0.0987525	-0.0270383	0.395908	0.736001	0.602007	69	159	-0.326748	0.129243	-0.184225	0.130148	Allergies, other	injuries & poisonings	0.000153799	0.969626	-0.0717142	Physical activity	Physical activity variability	Fraction of time
525	sleep_hourly_SD_L5	0.00571461	-0.0726971	0.956012	0.466039	0.60201	83	114	-0.197352	0.208781	-0.268171	0.122777	Other diseases of the teeth and supporting structures	digestive	0.930622	0.969626	0.0784117	Sleep	Sleep	Fraction of time
789	tasks_light_peak_value_mean	-0.0187752	0.0200181	0.785105	0.603276	0.602124	283	594	-0.153736	0.116186	-0.0554803	0.0955166	Nausea and vomiting	symptoms	0.638803	0.969626	-0.0387933	Physical activity	Physical activity	Fraction of time
451	acceleration_between_day_SD_M10	-0.0769334	-0.0262593	0.29294	0.772865	0.602152	148	137	-0.220313	0.0664458	-0.204582	0.152064	Phlebitis and thrombophlebitis	circulatory system	0.00298141	0.969626	-0.0506742	Physical activity	Physical activity variability	Fraction of time
960	sedentary_overall	0.0343681	0.0649082	0.420671	0.0331915	0.60224	523	1197	-0.0492851	0.118021	0.00517522	0.124641	Poisoning by antibiotics	injuries & poisonings	0.634092	0.969626	-0.0305401	Physical activity	Physical activity	Fraction of time
854	main_sleep_offset_mean	0.0271436	0.127712	0.776398	0.391442	0.60228	96	53	-0.160178	0.214466	-0.164374	0.419798	Complications of cardiac/vascular device, implant, and graft	injuries & poisonings	0.969617	0.969626	-0.100569	Diurnal rhythms	Phase	Hours past midnight
717	num_wakings_mean	-0.0234567	-0.110648	0.829788	0.245126	0.602292	67	125	-0.237325	0.190412	-0.297243	0.0759457	Polymyalgia Rheumatica	musculoskeletal	0.347851	0.969626	0.0871917	Sleep	Sleep
418	MET_peak_time_mean	0.00323652	0.0269503	0.919973	0.386825	0.602321	1022	1128	-0.0599051	0.0663782	-0.0340896	0.0879902	Nonspecific chest pain	circulatory system	0.966337	0.969626	-0.0237138	Diurnal rhythms	Phase	Hours past midnight
208	acceleration_overall_L5	0.000514709	-0.0274671	0.986092	0.48381	0.602383	1019	869	-0.0573583	0.0583877	-0.104355	0.0494212	Benign neoplasm of colon	neoplasms	0.392146	0.969626	0.0279818	Physical activity	Physical activity	g
495	acceleration_L5_time	0.00888632	0.0301057	0.750288	0.23506	0.602418	1367	1972	-0.0458412	0.0636138	-0.0195879	0.0797992	Asthma	respiratory	0.699634	0.969626	-0.0212193	Diurnal rhythms	Phase	Hours past midnight
559	sleep_hourly_SD_L5	0.0297737	0.128364	0.796737	0.332055	0.602421	65	62	-0.196794	0.256342	-0.131018	0.387746	Ileostomy status	digestive	0.0329104	0.969626	-0.0985904	Sleep	Sleep	Fraction of time
452	temp_phase_abs_dev	-0.0486216	-0.00683321	0.45851	0.929073	0.602442	168	260	-0.177179	0.0799357	-0.157301	0.143634	Other venous embolism and thrombosis	circulatory system	0.285599	0.969626	-0.0417884	Diurnal rhythms	Phase	Hours
574	temp_IV	0.049685	0.0855932	0.317391	0.0134969	0.602497	377	923	-0.0477149	0.147085	0.0176864	0.1535	Cholelithiasis and cholecystitis	digestive	0.3684	0.969626	-0.0359082	Diurnal rhythms	Variability
418	self_report_sleep_duration	-0.00258017	-0.0261097	0.938904	0.401212	0.602569	1022	1128	-0.0685612	0.0634008	-0.0870726	0.0348531	Nonspecific chest pain	circulatory system	0.10197	0.969626	0.0235296	Sleep	Self-report	Hours
443	sleep_hourly_SD_L5	0.0953869	0.164959	0.202519	0.0408319	0.60257	161	167	-0.0513159	0.24209	0.00687792	0.32304	Peripheral vascular disease	circulatory system	0.00641123	0.969626	-0.0695722	Sleep	Sleep	Fraction of time
276	sleep_peak_time_mean_abs_dev	0.104988	0.0786535	0.0321337	0.162728	0.602616	382	377	0.00895639	0.20102	-0.0317805	0.189087	Disorders of fluid, electrolyte, and acid-base balance	endocrine/metabolic	0.953946	0.969626	0.0263347	Diurnal rhythms	Phase	Hours
696	sedentary_hourly_SD_M10	-0.120094	-0.075346	0.0849074	0.318567	0.602658	188	189	-0.256715	0.016526	-0.223409	0.0727175	Psoriasis and related disorders	dermatologic	0.516281	0.969626	-0.0447484	Physical activity	Physical activity variability	Fraction of time
871	sleep_within_day_SD_L5	0.0682234	0.141774	0.267709	0.101884	0.602669	214	157	-0.0524231	0.18887	-0.0280983	0.311646	Open wounds of extremities	injuries & poisonings	0.815011	0.969626	-0.0735505	Sleep	Sleep
1015	acceleration_peak_time_mean	0.155527	0.0914903	0.128058	0.306744	0.602701	88	128	-0.0447828	0.355837	-0.0839588	0.266939	Effects of other external causes		0.992814	0.969626	0.0640366	Diurnal rhythms	Phase	Hours past midnight
859	acceleration_peak_value_mean	-0.0217236	-0.0947941	0.812366	0.254617	0.60272	96	149	-0.201099	0.157652	-0.257888	0.0682998	Complication due to other implant and internal device	injuries & poisonings	0.280224	0.969626	0.0730705	Physical activity	Physical activity	g
477	tasks_light_overall_M10	0.190516	0.0754584	0.101272	0.461118	0.60272	103	78	-0.0373502	0.418382	-0.125219	0.276136	Epistaxis or throat hemorrhage	respiratory	0.00371188	0.969626	0.115057	Physical activity	Physical activity	Fraction of time
250	tasks_light_overall_M10	-0.0486421	-0.0639912	0.242923	0.1105	0.602748	978	560	-0.130288	0.033004	-0.142579	0.0145966	Diabetes mellitus	endocrine/metabolic	0.680874	0.969626	0.0153491	Physical activity	Physical activity	Fraction of time
540	sedentary_hourly_SD_M10	-0.0211181	0.0291018	0.760951	0.65733	0.60284	188	256	-0.157173	0.114937	-0.0994832	0.157687	Appendiceal conditions	digestive	0.625136	0.969626	-0.0502199	Physical activity	Physical activity variability	Fraction of time
558	acceleration_hourly_SD_M10	-0.07046	-0.0481099	0.136776	0.289103	0.602844	341	567	-0.163276	0.022356	-0.137061	0.0408412	Noninfectious gastroenteritis	digestive	0.78136	0.969626	-0.0223502	Physical activity	Physical activity variability	Fraction of time
586	acceleration_IV	-0.0646443	-0.0139162	0.314356	0.867551	0.602856	216	152	-0.190577	0.0612886	-0.177473	0.149641	Other disorders of the kidney and ureters	genitourinary	0.679347	0.969626	-0.0507281	Diurnal rhythms	Variability
276	MET_RA	-0.25363	-0.233278	2.90907e-07	1.2994e-05	0.602886	382	377	-0.350524	-0.156736	-0.338123	-0.128433	Disorders of fluid, electrolyte, and acid-base balance	endocrine/metabolic	0.705882	0.969626	-0.0203522	Diurnal rhythms	Amplitude	MET
994	inactivity_peak_time_mean	0.251845	0.229735	0.000198131	0.00834056	0.602906	192	155	0.119218	0.384472	0.059051	0.400419	Sepsis and SIRS	injuries & poisonings	0.993817	0.969626	0.0221101	Diurnal rhythms	Phase	Hours past midnight
701	MVPA_within_day_SD	-0.06313	-0.0122119	0.405957	0.857013	0.602916	158	224	-0.212025	0.0857654	-0.145058	0.120634	Other hypertrophic and atrophic conditions of skin	dermatologic	0.0933889	0.969626	-0.050918	Physical activity	Physical activity variability	Fraction of time
593	main_sleep_onset_mean_abs_dev	-0.0565931	-0.0309986	0.148893	0.554942	0.602978	578	441	-0.133438	0.0202522	-0.133914	0.071917	Hematuria	genitourinary	0.321814	0.969626	-0.0255944	Diurnal rhythms	Phase	Hours
596	walking_overall	-0.0230242	-0.0629918	0.605156	0.27912	0.602987	512	315	-0.110313	0.0642644	-0.177069	0.0510849	Other disorders of bladder	genitourinary	0.00224384	0.969626	0.0399677	Physical activity	Physical activity	Hours
327	moderate_within_day_SD	0.0427591	-0.0104091	0.469478	0.893427	0.603066	341	155	-0.0731069	0.158625	-0.162699	0.141881	Sleep disorders	neurological	0.948946	0.969626	0.0531682	Physical activity	Physical activity variability	Fraction of time
729	moderate_hourly_SD	-0.0509245	0.0121297	0.598861	0.864821	0.603114	112	189	-0.240671	0.138822	-0.127524	0.151783	Other disorders of soft tissues	musculoskeletal	0.13113	0.969626	-0.0630542	Physical activity	Physical activity variability	Fraction of time
477	MET_hourly_SD	-0.136008	-0.0606735	0.15705	0.587115	0.603147	103	78	-0.324392	0.0523765	-0.279675	0.158328	Epistaxis or throat hemorrhage	respiratory	8.63692e-05	0.969626	-0.0753344	Physical activity	Physical activity variability
574	MET_overall_M10	-0.138322	-0.103998	0.00826235	0.00211408	0.603213	377	923	-0.240966	-0.0356786	-0.170309	-0.0376873	Cholelithiasis and cholecystitis	digestive	5.69695e-06	0.969626	-0.034324	Physical activity	Physical activity	MET
8	acceleration_hourly_SD_M10	-0.123085	-0.0836907	0.123054	0.324355	0.603276	116	157	-0.279527	0.0333567	-0.250132	0.0827502	Intestinal infection	infectious diseases	0.283018	0.969626	-0.0393945	Physical activity	Physical activity variability	Fraction of time
368	walking_hourly_SD	-0.0836991	-0.0290157	0.277714	0.716754	0.603312	157	165	-0.234833	0.0674353	-0.185774	0.127742	Visual disturbances	sense organs	0.000196383	0.969626	-0.0546834	Physical activity	Physical activity variability	Fraction of time
729	amplitude	-0.0606483	-0.00346815	0.487731	0.96279	0.603375	112	189	-0.231954	0.110657	-0.149177	0.142241	Other disorders of soft tissues	musculoskeletal	8.76073e-06	0.969626	-0.0571802	Diurnal rhythms	Amplitude	g
771	temp_phase_abs_dev	0.0962737	0.0245457	0.401708	0.866493	0.603375	54	70	-0.12875	0.321297	-0.26163	0.310722	Musculoskeletal symptoms referable to limbs	symptoms	0.909195	0.969626	0.071728	Diurnal rhythms	Phase	Hours
851	acceleration_peak_value_SD	-0.099263	-0.070635	0.0981758	0.294351	0.603389	212	257	-0.216906	0.0183803	-0.202661	0.0613912	Complications of transplants and reattached limbs	injuries & poisonings	0.0775113	0.969626	-0.0286281	Physical activity	Physical activity variability	Fraction of time
771	walking_overall_M10	-0.304695	-0.225566	0.0209806	0.06521	0.603413	54	70	-0.563402	-0.0459878	-0.465343	0.0142103	Musculoskeletal symptoms referable to limbs	symptoms	0.747139	0.969626	-0.0791283	Physical activity	Physical activity	Fraction of time
714	sedentary_hourly_SD_M10	0.0343503	-0.0186293	0.669076	0.767659	0.603413	141	281	-0.123173	0.191874	-0.142223	0.104964	Rheumatoid arthritis and other inflammatory polyarthropathies	musculoskeletal	0.477487	0.969626	0.0529796	Physical activity	Physical activity variability	Fraction of time
540	total_sleep_mean_abs_dev	-0.0410579	0.00669859	0.547996	0.920542	0.603568	188	256	-0.175012	0.092896	-0.124925	0.138322	Appendiceal conditions	digestive	0.342493	0.969626	-0.0477565	Sleep	Sleep	Hours
375	moderate_overall_M10	0.0835487	0.00329502	0.50419	0.964217	0.603644	80	161	-0.161631	0.328728	-0.140665	0.147255	Disorders of lacrimal system	sense organs	0.999182	0.969626	0.0802537	Physical activity	Physical activity	Fraction of time
261	temp_L1_time	0.041376	-0.0297899	0.698516	0.72816	0.603677	87	146	-0.168005	0.250757	-0.197781	0.138201	Vitamin deficiency	endocrine/metabolic	0.784641	0.969626	0.0711659	Diurnal rhythms	Phase	Hours past midnight
327	MET_hourly_SD_M10	-0.0510044	-0.00217188	0.339881	0.979335	0.603714	341	155	-0.155751	0.0537418	-0.166519	0.162175	Sleep disorders	neurological	0.84099	0.969626	-0.0488326	Physical activity	Physical activity variability
290	cosinor_rsquared	-0.360658	-0.316943	9.235e-06	0.0035653	0.603727	137	93	-0.520041	-0.201274	-0.53009	-0.103796	Delirium dementia and amnestic and other cognitive disorders	mental disorders	0.0356991	0.969626	-0.0437147	Diurnal rhythms	Amplitude
531	MVPA_hourly_SD_M10	-0.00575173	-0.0503642	0.90846	0.409268	0.603748	346	307	-0.103799	0.0922958	-0.169993	0.0692642	Peptic ulcer (excl. esophageal)	digestive	0.602748	0.969626	0.0446125	Physical activity	Physical activity variability	Fraction of time
701	walking_hourly_SD_M10	0.0490141	-0.0023075	0.515861	0.97317	0.603754	158	224	-0.098844	0.196872	-0.136784	0.132169	Other hypertrophic and atrophic conditions of skin	dermatologic	0.913294	0.969626	0.0513216	Physical activity	Physical activity variability	Fraction of time
306	main_sleep_onset_mean_abs_dev	0.0150985	0.042427	0.573425	0.217494	0.603774	1605	1260	-0.0374642	0.0676612	-0.025004	0.109858	Other mental disorder	mental disorders	0.524256	0.969626	-0.0273285	Diurnal rhythms	Phase	Hours
172	moderate_overall	-0.0608903	-0.0210364	0.180499	0.567738	0.60381	706	635	-0.150006	0.0282252	-0.0931977	0.051125	Skin cancer	neoplasms	0.952968	0.969626	-0.039854	Physical activity	Physical activity	Fraction of time
153	moderate_overall	-0.0695692	-0.00375235	0.402751	0.958865	0.603816	199	157	-0.232536	0.0933978	-0.146349	0.138844	Colorectal cancer	neoplasms	0.298975	0.969626	-0.0658168	Physical activity	Physical activity	Fraction of time
798	walking_overall_M10	-0.198016	-0.266427	0.0170868	6.59346e-05	0.603822	138	239	-0.360752	-0.0352806	-0.397268	-0.135585	Malaise and fatigue	symptoms	0.00909824	0.969626	0.0684104	Physical activity	Physical activity	Fraction of time
112	sleep_peak_time_mean	0.109667	0.206339	0.311818	0.0460182	0.603849	74	110	-0.102857	0.322192	0.003647	0.409031	Candidiasis	infectious diseases	0.00485251	0.969626	-0.0966718	Diurnal rhythms	Phase	Hours past midnight
740	acceleration_L5_time_abs_dev	-0.0193116	0.000330502	0.51429	0.98983	0.603868	1210	2068	-0.0773504	0.0387272	-0.0504902	0.0511512	Osteoarthrosis	musculoskeletal	0.698745	0.969626	-0.0196421	Diurnal rhythms	Phase	Hours
714	inactivity_peak_time_mean	0.0879977	0.1593	0.261539	0.0141952	0.603869	141	281	-0.0656209	0.241616	0.031984	0.286617	Rheumatoid arthritis and other inflammatory polyarthropathies	musculoskeletal	0.165166	0.969626	-0.0713025	Diurnal rhythms	Phase	Hours past midnight
364	total_sleep_mean_abs_dev	0.0649045	-0.0284624	0.601597	0.835627	0.603874	57	61	-0.178753	0.308562	-0.297329	0.240405	Corneal opacity and other disorders of cornea	sense organs	0.71161	0.969626	0.0933668	Sleep	Sleep	Hours
990	sleep_hourly_SD_L5	0.0877345	0.0439047	0.19532	0.523252	0.60389	195	231	-0.0450532	0.220522	-0.0909051	0.178714	Effects radiation NOS	injuries & poisonings	0.941809	0.969626	0.0438298	Sleep	Sleep	Fraction of time
798	tasks_light_hourly_SD	-0.0745309	-0.00932623	0.44165	0.877242	0.603928	138	239	-0.264394	0.115332	-0.127667	0.109015	Malaise and fatigue	symptoms	0.558042	0.969626	-0.0652047	Physical activity	Physical activity variability	Fraction of time
740	tasks_light_overall_M10	0.079513	0.042381	0.0298809	0.0574965	0.603928	1210	2068	0.00775185	0.151274	-0.00134876	0.0861107	Osteoarthrosis	musculoskeletal	0.618418	0.969626	0.037132	Physical activity	Physical activity	Fraction of time
334	sedentary_hourly_SD	-0.00233259	0.0911991	0.985055	0.484931	0.603931	66	57	-0.246413	0.241747	-0.16475	0.347148	Degenerative disease of the spinal cord	neurological	0.460755	0.969626	-0.0935317	Physical activity	Physical activity variability	Fraction of time
871	total_sleep_mean_abs_dev	0.0326422	0.0956386	0.61605	0.264252	0.603992	214	157	-0.0949457	0.16023	-0.0722705	0.263548	Open wounds of extremities	injuries & poisonings	0.803995	0.969626	-0.0629964	Sleep	Sleep	Hours
783	walking_within_day_SD_M10	-0.12347	-0.187853	0.12179	0.017117	0.604002	149	168	-0.27987	0.032931	-0.342279	-0.0334278	Fever of unknown origin	symptoms	0.155442	0.969626	0.0643835	Physical activity	Physical activity variability	Fraction of time
555	MET_within_day_SD	-0.0451894	-0.0979308	0.538179	0.173136	0.604014	184	192	-0.189077	0.0986984	-0.238839	0.0429776	Inflammatory bowel disease and other gastroenteritis and colitis	digestive	0.842894	0.969626	0.0527414	Physical activity	Physical activity variability
371	acceleration_peak_value_SD	0.0901143	0.0397378	0.27263	0.671532	0.604069	113	131	-0.0708897	0.251118	-0.143939	0.223415	Inflammation of the eye	sense organs	0.00281085	0.969626	0.0503765	Physical activity	Physical activity variability	Fraction of time
525	acceleration_overall_L5	-0.0211803	0.0586472	0.829858	0.587912	0.604087	83	114	-0.214374	0.172013	-0.153492	0.270786	Other diseases of the teeth and supporting structures	digestive	0.625209	0.969626	-0.0798275	Physical activity	Physical activity	g
741	total_sleep_mean_abs_dev	-0.0726713	-0.0035559	0.466495	0.972076	0.604182	88	108	-0.268276	0.122933	-0.202663	0.195551	Symptoms and disorders of the joints	musculoskeletal	1.53081e-06	0.969626	-0.0691154	Sleep	Sleep	Hours
716	MET_overall	0.0332656	0.00977102	0.325379	0.726044	0.604207	1035	1443	-0.0330319	0.0995631	-0.0448864	0.0644285	Other arthropathies	musculoskeletal	0.100118	0.969626	0.0234945	Physical activity	Physical activity	MET
276	acceleration_IV	-0.0588663	-0.0248931	0.230269	0.644943	0.604263	382	377	-0.155042	0.0373094	-0.130778	0.0809913	Disorders of fluid, electrolyte, and acid-base balance	endocrine/metabolic	0.471715	0.969626	-0.0339732	Diurnal rhythms	Variability
939	temp_L1_time_abs_dev	-0.00796159	0.0271685	0.871834	0.552469	0.604264	404	489	-0.104689	0.088766	-0.0624702	0.116807	Atopic/contact dermatitis due to other or unspecified	dermatologic	0.778017	0.969626	-0.03513	Diurnal rhythms	Phase	Hours
781	sedentary_hourly_SD	0.00422592	0.090885	0.972508	0.425017	0.604265	67	77	-0.236115	0.244567	-0.132415	0.314185	Symptoms involving nervous and musculoskeletal systems	symptoms	0.841255	0.969626	-0.086659	Physical activity	Physical activity variability	Fraction of time
535	sedentary_hourly_SD_M10	-0.0495938	-0.0296785	0.120062	0.35259	0.604282	992	1168	-0.112124	0.012936	-0.0922558	0.0328989	Gastritis and duodenitis	digestive	0.923457	0.969626	-0.0199153	Physical activity	Physical activity variability	Fraction of time
574	MVPA_within_day_SD	-0.148377	-0.124325	0.00323863	0.00040368	0.604285	377	923	-0.24715	-0.0496045	-0.193198	-0.0554515	Cholelithiasis and cholecystitis	digestive	1.818e-07	0.969626	-0.0240524	Physical activity	Physical activity variability	Fraction of time
153	acceleration_peak_value_SD	-0.135792	-0.108094	0.0288198	0.208925	0.604305	199	157	-0.257545	-0.0140391	-0.276706	0.0605178	Colorectal cancer	neoplasms	0.0929714	0.969626	-0.0276983	Physical activity	Physical activity variability	Fraction of time
596	self_report_IPAQ_activity_group	-0.0325963	-0.0846091	0.601319	0.285849	0.604353	512	315	-0.154877	0.0896842	-0.239996	0.0707777	Other disorders of bladder	genitourinary	0.533594	0.969626	0.0520128	Physical activity	Self-report physical activity
681	moderate_between_day_SD	-0.038841	-0.0809503	0.558081	0.200435	0.60437	261	240	-0.168823	0.0911408	-0.204876	0.042975	Superficial cellulitis and abscess	dermatologic	0.741268	0.969626	0.0421093	Physical activity	Physical activity variability	Fraction of time
153	tasks_light_overall	-0.0437451	0.0170239	0.607669	0.813348	0.604389	199	157	-0.210752	0.123262	-0.124298	0.158346	Colorectal cancer	neoplasms	0.803946	0.969626	-0.060769	Physical activity	Physical activity	Hours
496	inactivity_peak_value_mean	0.0876959	0.128482	0.066792	0.0100196	0.604405	440	440	-0.00607113	0.181463	0.0306964	0.226268	Chronic airway obstruction	respiratory	0.464226	0.969626	-0.0407863	Sleep	Sleep
586	acceleration_within_day_SD	-0.120786	-0.196006	0.0440606	0.0177024	0.604425	216	152	-0.238359	-0.00321257	-0.357976	-0.0340361	Other disorders of the kidney and ureters	genitourinary	0.0333153	0.969626	0.0752202	Physical activity	Physical activity variability	Fraction of time
285	moderate_between_day_SD	-0.0717245	-0.098727	0.184114	0.0147751	0.604483	402	596	-0.177568	0.0341187	-0.178099	-0.0193548	Other anemias	hematopoietic	0.754202	0.969626	0.0270024	Physical activity	Physical activity variability	Fraction of time
428	acceleration_M10_time_abs_dev	-0.0311198	0.0219897	0.575403	0.809081	0.604524	293	137	-0.140019	0.0777796	-0.156399	0.200378	Congestive heart failure; nonhypertensive	circulatory system	0.586418	0.969626	-0.0531095	Diurnal rhythms	Phase	Hours
428	acceleration_M10_time	0.0693526	0.0216162	0.215453	0.818438	0.604536	293	137	-0.040384	0.179089	-0.162953	0.206185	Congestive heart failure; nonhypertensive	circulatory system	0.000700255	0.969626	0.0477364	Diurnal rhythms	Phase	Hours past midnight
339	main_sleep_onset_SD	0.0141398	0.0584182	0.810086	0.232504	0.604544	258	475	-0.101186	0.129466	-0.0374835	0.15432	Other headache syndromes	neurological	0.93551	0.969626	-0.0442783	Diurnal rhythms	Phase Variability	Hours
578	amplitude	-0.0693524	-0.0478473	0.0580745	0.192247	0.604554	680	807	-0.141077	0.00237259	-0.119767	0.0240728	Gastrointestinal hemorrhage	digestive	0.0321591	0.969626	-0.0215051	Diurnal rhythms	Amplitude	g
454	temp_within_day_SD	0.171229	0.144767	0.00236679	0.000799084	0.604584	280	560	0.0608347	0.281623	0.060154	0.22938	Varicose veins	circulatory system	0.594407	0.969626	0.0264618	Diurnal rhythms	Variability	Celsius
285	MET_within_day_SD	-0.107953	-0.140864	0.0334661	0.000645976	0.604587	402	596	-0.207454	-0.00845251	-0.221785	-0.0599423	Other anemias	hematopoietic	0.661398	0.969626	0.0329103	Physical activity	Physical activity variability
575	cosinor_rsquared	0.0018946	-0.0570547	0.981569	0.428043	0.60459	132	205	-0.158852	0.162641	-0.198156	0.0840462	Other biliary tract disease	digestive	0.258688	0.969626	0.0589493	Diurnal rhythms	Amplitude
687	walking_within_day_SD	-0.195398	-0.151065	0.00727839	0.0260184	0.604593	184	225	-0.33809	-0.0527065	-0.284078	-0.018052	Symptoms affecting skin	dermatologic	0.417522	0.969626	-0.0443335	Physical activity	Physical activity variability	Fraction of time
586	MVPA_within_day_SD_M10	-0.0707396	-0.020208	0.27729	0.812143	0.604617	216	152	-0.19836	0.0568813	-0.186866	0.14645	Other disorders of the kidney and ureters	genitourinary	0.0458236	0.969626	-0.0505315	Physical activity	Physical activity variability	Fraction of time
540	MET_overall_L5	-0.0236468	0.0257882	0.716581	0.710225	0.604746	188	256	-0.151318	0.104024	-0.110251	0.161827	Appendiceal conditions	digestive	0.81385	0.969775	-0.0494349	Physical activity	Physical activity	MET
374	acceleration_during_main_sleep_mean	0.0669013	0.0252076	0.285428	0.628137	0.604851	260	381	-0.0558539	0.189656	-0.0768009	0.127216	Other disorders of eyelids	sense organs	0.980978	0.969857	0.0416937	Sleep	Sleep	g
565	MET_peak_time_mean_abs_dev	0.0491977	0.0188809	0.223005	0.66975	0.604929	641	539	-0.0299341	0.12833	-0.0678908	0.105653	Anal and rectal conditions	digestive	0.664022	0.969857	0.0303168	Diurnal rhythms	Phase	Hours
381	acceleration_overall_L5	-0.0957137	-0.0201426	0.367058	0.885664	0.604971	71	66	-0.303697	0.11227	-0.294705	0.254419	Otitis media and Eustachian tube disorders	sense organs	0.791702	0.969857	-0.0755711	Physical activity	Physical activity	g
367	MVPA_between_day_SD	-0.0888748	-0.143579	0.237621	0.0356698	0.604997	179	221	-0.236379	0.0586293	-0.27754	-0.00961801	Disorders of refraction and accommodation; blindness and low vision	sense organs	0.952399	0.969857	0.0547041	Physical activity	Physical activity variability	Fraction of time
696	walking_within_day_SD_M10	-0.0639969	-0.120668	0.369577	0.101302	0.605046	188	189	-0.203795	0.0758007	-0.265005	0.0236694	Psoriasis and related disorders	dermatologic	0.717991	0.969857	0.0566709	Physical activity	Physical activity variability	Fraction of time
386	MVPA_between_day_SD	-0.0154865	-0.0529579	0.769275	0.268037	0.605148	361	454	-0.11897	0.087997	-0.146673	0.0407573	Vertiginous syndromes and other disorders of vestibular system	sense organs	0.00235134	0.969857	0.0374714	Physical activity	Physical activity variability	Fraction of time
473	sedentary_hourly_SD_L5	-0.0133393	0.0728615	0.907682	0.52031	0.605151	67	82	-0.238803	0.212125	-0.149285	0.295008	Diseases of the larynx and vocal cords	respiratory	0.0336888	0.969857	-0.0862008	Physical activity	Physical activity variability	Fraction of time
197	acceleration_within_day_SD	-0.157585	-0.147525	0.000917051	0.000222955	0.60516	348	683	-0.250754	-0.0644157	-0.225844	-0.0692052	Chemotherapy	neoplasms	0.704602	0.969857	-0.0100604	Physical activity	Physical activity variability	Fraction of time
244	self_report_snoring	-0.0589135	-0.0308958	0.276931	0.322783	0.605168	319	1359	-0.16512	0.0472927	-0.092141	0.0303494	Hypothyroidism	endocrine/metabolic	0.734943	0.969857	-0.0280177	Sleep	Self-report
172	temp_phase	-0.00360436	0.0305729	0.91262	0.540278	0.605186	706	635	-0.0679839	0.0607752	-0.0672791	0.128425	Skin cancer	neoplasms	0.679038	0.969857	-0.0341773	Diurnal rhythms	Phase	Hours past midnight
79	sleep_peak_time_mean	0.184173	0.150444	0.0160933	0.0271739	0.605226	151	243	0.0341953	0.33415	0.0169626	0.283925	Viral infection	infectious diseases	0.494945	0.969857	0.0337292	Diurnal rhythms	Phase	Hours past midnight
854	sedentary_within_day_SD_L5	0.0758581	0.187392	0.401267	0.208711	0.605239	96	53	-0.101281	0.252997	-0.104777	0.479562	Complications of cardiac/vascular device, implant, and graft	injuries & poisonings	0.901597	0.969857	-0.111534	Physical activity	Physical activity variability	Fraction of time
789	sedentary_overall_M10	0.0361873	0.0764407	0.526744	0.0709024	0.605303	283	594	-0.0758664	0.148241	-0.00651249	0.159394	Nausea and vomiting	symptoms	0.472066	0.969857	-0.0402534	Physical activity	Physical activity	Fraction of time
198	MVPA_overall	-0.133005	-0.17545	0.0272125	0.000558968	0.605313	273	397	-0.251044	-0.0149668	-0.275093	-0.0758064	Secondary malignant neoplasm	neoplasms	0.275634	0.969857	0.0424443	Physical activity	Physical activity	Fraction of time
717	self_report_chronotype	-0.0834159	0.0707578	0.728031	0.685908	0.605367	67	125	-0.55362	0.386788	-0.272205	0.41372	Polymyalgia Rheumatica	musculoskeletal	0.915662	0.969857	-0.154174	Diurnal rhythms	Self-report
915	MET_within_day_SD_M10	-0.0486982	0.00677661	0.507692	0.932786	0.605388	181	162	-0.192788	0.0953914	-0.15071	0.164263	Superficial injury without mention of infection	injuries & poisonings	0.656684	0.969857	-0.0554749	Physical activity	Physical activity variability
531	self_report_snoring	-0.0257735	0.0153151	0.618149	0.808099	0.60544	346	307	-0.127117	0.0755696	-0.108278	0.138908	Peptic ulcer (excl. esophageal)	digestive	0.49057	0.969857	-0.0410886	Sleep	Self-report
568	sedentary_within_day_SD	0.0523319	0.108062	0.52263	0.12297	0.605455	151	208	-0.108113	0.212777	-0.0292544	0.245377	Other disorders of peritoneum	digestive	0.818635	0.969857	-0.0557296	Physical activity	Physical activity variability	Fraction of time
470	sleep_peak_time_mean_abs_dev	0.0775372	0.0248654	0.250299	0.7965	0.605479	192	122	-0.0546574	0.209732	-0.164126	0.213857	Septal Deviations/Turbinate Hypertrophy	respiratory	0.913035	0.969857	0.0526718	Diurnal rhythms	Phase	Hours
771	total_sleep_mean_abs_dev	0.192357	0.118151	0.135276	0.351584	0.605518	54	70	-0.0600633	0.444778	-0.130452	0.366755	Musculoskeletal symptoms referable to limbs	symptoms	0.841297	0.969861	0.0742058	Sleep	Sleep	Hours
574	sleep_hourly_SD_L5	-0.00308646	0.0301832	0.95018	0.397882	0.605574	377	923	-0.0999094	0.0937365	-0.0397946	0.100161	Cholelithiasis and cholecystitis	digestive	0.0401772	0.969894	-0.0332697	Sleep	Sleep	Fraction of time
317	acceleration_L5_time_abs_dev	0.0746619	0.0456313	0.0790088	0.394621	0.605653	536	400	-0.00865067	0.157974	-0.0594339	0.150696	Alcohol-related disorders	mental disorders	0.882152	0.969964	0.0290306	Diurnal rhythms	Phase	Hours
550	moderate_peak_value_mean	-0.00210509	-0.0201603	0.934215	0.451967	0.605728	2209	1458	-0.0520918	0.0478816	-0.0726968	0.0323762	Abdominal hernia	digestive	0.249967	0.969972	0.0180552	Physical activity	Physical activity	Hours
202	temp_cosinor_rsquared	0.047908	-0.0247287	0.602991	0.82035	0.605737	106	85	-0.132636	0.228451	-0.23816	0.188703	Cancer of other lymphoid, histiocytic tissue	neoplasms	0.906515	0.969972	0.0726367	Diurnal rhythms	Amplitude
525	sedentary_hourly_SD_L5	-0.00330601	-0.0812842	0.974613	0.412242	0.605864	83	114	-0.206925	0.200313	-0.275587	0.113018	Other diseases of the teeth and supporting structures	digestive	0.996012	0.969972	0.0779782	Physical activity	Physical activity variability	Fraction of time
366	sleep_within_day_SD_M10	0.0485486	0.0784167	0.133747	0.010977	0.605877	961	1340	-0.0149097	0.112007	0.0179905	0.138843	Cataract	sense organs	3.80575e-08	0.969972	-0.0298681	Sleep	Sleep variability
349	MET_overall_M10	0.0162264	-0.0784371	0.903939	0.535162	0.605932	56	60	-0.247302	0.279755	-0.326346	0.169471	Other and unspecified disorders of the nervous system	neurological	0.0169767	0.969972	0.0946635	Physical activity	Physical activity	MET
727	moderate_within_day_SD	0.0922169	0.0401227	0.202017	0.442907	0.605933	218	339	-0.0494527	0.233886	-0.0623695	0.142615	Other disorders of synovium, tendon, and bursa	musculoskeletal	0.240664	0.969972	0.0520942	Physical activity	Physical activity variability	Fraction of time
701	MET_within_day_SD_L5	0.038674	-0.0122381	0.598805	0.860827	0.605945	158	224	-0.105404	0.182752	-0.149056	0.12458	Other hypertrophic and atrophic conditions of skin	dermatologic	0.9256	0.969972	0.0509121	Physical activity	Physical activity variability
508	acceleration_M10_time_abs_dev	-0.0439494	0.0244881	0.600992	0.820939	0.605945	119	93	-0.208665	0.120767	-0.187575	0.236551	Pulmonary collapse; interstitial and compensatory emphysema	respiratory	0.626569	0.969972	-0.0684375	Diurnal rhythms	Phase	Hours
525	sedentary_peak_time_mean	0.00234842	-0.0729797	0.982282	0.448572	0.606051	83	114	-0.204918	0.209615	-0.26174	0.115781	Other diseases of the teeth and supporting structures	digestive	0.459461	0.970083	0.0753281	Diurnal rhythms	Phase	Hours past midnight
274	MVPA_overall	-0.0722051	-0.149008	0.145605	0.282444	0.606134	417	52	-0.169455	0.0250453	-0.42073	0.122714	Gout and other crystal arthropathies	endocrine/metabolic	7.58367e-05	0.970159	0.0768034	Physical activity	Physical activity	Fraction of time
288	tasks_light_overall	-0.0185762	-0.069179	0.865544	0.306175	0.606293	117	179	-0.233612	0.19646	-0.201686	0.0633282	Diseases of white blood cells	hematopoietic	0.780962	0.970355	0.0506029	Physical activity	Physical activity	Hours
471	MVPA_hourly_SD_M10	0.0472395	-0.0131857	0.459924	0.903785	0.606367	205	93	-0.0780573	0.172536	-0.226985	0.200614	Nasal polyps	respiratory	0.705385	0.970417	0.0604252	Physical activity	Physical activity variability	Fraction of time
159	sedentary_RA	0.0758979	0.144375	0.196122	0.0457165	0.606445	242	229	-0.0391813	0.190977	0.00274878	0.286001	Malignant neoplasm of other and ill-defined sites within the digestive organs and peritoneum	neoplasms	0.994101	0.970475	-0.0684771	Diurnal rhythms	Amplitude
351	moderate_hourly_SD_M10	0.0698998	0.112346	0.265871	0.006103	0.606571	244	645	-0.053237	0.193037	0.0320504	0.192641	Other peripheral nerve disorders	neurological	0.530359	0.970475	-0.0424458	Physical activity	Physical activity variability	Fraction of time
420	moderate_peak_value_mean	-0.0706869	-0.13264	0.454385	0.195231	0.606605	126	86	-0.255881	0.114508	-0.333354	0.0680732	Carditis	circulatory system	0.95143	0.970475	0.0619533	Physical activity	Physical activity	Hours
514	moderate_within_day_SD	0.0142097	-0.0628549	0.903276	0.538926	0.606667	82	87	-0.214975	0.243395	-0.263359	0.13765	Abnormal findings examination of lungs	respiratory	0.773463	0.970475	0.0770645	Physical activity	Physical activity variability	Fraction of time
272	mesor	-0.106754	-0.129993	2.05471e-06	3.98927e-07	0.606684	2500	1837	-0.150813	-0.062694	-0.18024	-0.0797462	Disorders of lipoid metabolism	endocrine/metabolic	0.0933944	0.970475	0.0232397	Physical activity	Physical activity	g
687	self_report_IPAQ_activity_group	0.0317721	-0.0411052	0.751068	0.681375	0.606699	184	225	-0.164542	0.228086	-0.237338	0.155128	Symptoms affecting skin	dermatologic	0.968186	0.970475	0.0728773	Physical activity	Self-report physical activity
276	sedentary_within_day_SD	0.042347	0.0809468	0.422046	0.127886	0.606748	382	377	-0.0610327	0.145727	-0.0232609	0.185155	Disorders of fluid, electrolyte, and acid-base balance	endocrine/metabolic	0.0600872	0.970475	-0.0385999	Physical activity	Physical activity variability	Fraction of time
394	moderate_within_day_SD_M10	-0.0853004	-0.039314	0.137972	0.537682	0.606792	321	245	-0.198008	0.0274069	-0.164341	0.0857127	Rheumatic disease of the heart valves	circulatory system	0.307361	0.970475	-0.0459865	Physical activity	Physical activity variability	Fraction of time
418	acceleration_peak_time_mean_abs_dev	-0.0238715	-0.0498482	0.453708	0.122946	0.606829	1022	1128	-0.0863191	0.0385762	-0.113187	0.0134909	Nonspecific chest pain	circulatory system	0.927698	0.970475	0.0259767	Diurnal rhythms	Phase	Hours
571	temp_amplitude	-0.165548	-0.242998	0.0312215	0.00697781	0.606843	150	128	-0.316166	-0.0149308	-0.419524	-0.0664715	Chronic liver disease and cirrhosis	digestive	0.214484	0.970475	0.0774494	Diurnal rhythms	Amplitude	Celsius
300	acceleration_IV	-0.00835965	-0.0453902	0.874093	0.261999	0.606845	323	677	-0.111762	0.0950424	-0.124705	0.0339243	Anxiety disorders	mental disorders	0.743748	0.970475	0.0370305	Diurnal rhythms	Variability
790	main_sleep_onset_mean_abs_dev	0.0393489	0.0998645	0.35791	0.262515	0.60686	481	151	-0.0445413	0.123239	-0.0748271	0.274556	Nonspecific findings on examination of blood	symptoms	0.954996	0.970475	-0.0605155	Diurnal rhythms	Phase	Hours
480	walking_within_day_SD	-0.208407	-0.186088	2.68641e-07	2.07957e-05	0.606914	617	564	-0.287792	-0.129021	-0.27177	-0.100407	Pneumonia	respiratory	0.824846	0.970475	-0.0223182	Physical activity	Physical activity variability	Fraction of time
741	sleep_IV	0.120414	0.0593588	0.220085	0.547858	0.606938	88	108	-0.0720452	0.312874	-0.134236	0.252954	Symptoms and disorders of the joints	musculoskeletal	3.43595e-10	0.970475	0.0610554	Diurnal rhythms	Variability
567	inactivity_peak_value_mean	-0.132765	-0.0475282	0.246136	0.717678	0.60695	70	59	-0.357135	0.0916049	-0.305178	0.210122	Peritonitis and retroperitoneal infections	digestive	0.493056	0.970475	-0.0852368	Sleep	Sleep
477	temp_phase_abs_dev	-0.0166363	-0.118424	0.841256	0.391758	0.607043	103	78	-0.179442	0.146169	-0.389448	0.1526	Epistaxis or throat hemorrhage	respiratory	0.550589	0.970475	0.101788	Diurnal rhythms	Phase	Hours
229	acceleration_peak_value_mean	-0.036835	0.043258	0.749401	0.667399	0.607064	57	99	-0.262857	0.189187	-0.15405	0.240566	Benign neoplasm of unspecified sites	neoplasms	0.809042	0.970475	-0.080093	Physical activity	Physical activity	g
704	sleep_within_day_SD_M10	0.0215935	-0.0308834	0.752881	0.679405	0.607158	188	193	-0.112836	0.156023	-0.177354	0.115587	Diseases of hair and hair follicles	dermatologic	0.111864	0.970475	0.0524769	Sleep	Sleep variability
275	MET_peak_value_mean	-0.285541	-0.357698	0.00148729	2.6469e-05	0.607179	119	139	-0.461679	-0.109404	-0.524522	-0.190874	Disorders of mineral metabolism	endocrine/metabolic	0.00053482	0.970475	0.0721567	Physical activity	Physical activity	MET
563	MVPA_overall	-0.131146	-0.166681	0.00916654	9.02162e-05	0.607203	406	575	-0.229785	-0.0325061	-0.250105	-0.0832558	Constipation	digestive	0.00130602	0.970475	0.0355349	Physical activity	Physical activity	Fraction of time
454	temp_phase_abs_dev	-0.0771611	-0.0653955	0.127945	0.214314	0.607215	280	560	-0.176511	0.0221884	-0.168614	0.037823	Varicose veins	circulatory system	0.525764	0.970475	-0.0117656	Diurnal rhythms	Phase	Hours
592	MET_overall_M10	-0.165964	-0.095549	0.109667	0.250681	0.607251	92	140	-0.369308	0.0373803	-0.258584	0.0674856	Cystitis and urethritis	genitourinary	0.986395	0.970475	-0.0704151	Physical activity	Physical activity	MET
563	MET_hourly_SD_M10	-0.0969024	-0.069206	0.0470605	0.115773	0.607318	406	575	-0.192546	-0.00125869	-0.155451	0.0170391	Constipation	digestive	0.380036	0.970475	-0.0276963	Physical activity	Physical activity variability
340	MET_peak_time_mean	0.0466785	0.0869522	0.478762	0.0141432	0.607374	218	831	-0.0824928	0.17585	0.0174955	0.156409	Migraine	neurological	0.628506	0.970475	-0.0402737	Diurnal rhythms	Phase	Hours past midnight
854	temp_amplitude	0.0138212	-0.0739445	0.88353	0.596415	0.607528	96	53	-0.1711	0.198742	-0.34763	0.199741	Complications of cardiac/vascular device, implant, and graft	injuries & poisonings	0.889459	0.970475	0.0877657	Diurnal rhythms	Amplitude	Celsius
597	MVPA_within_day_SD	0.0182608	0.0827886	0.812261	0.371532	0.607555	158	120	-0.132435	0.168957	-0.0987987	0.264376	Other disorders of urethra and urinary tract	genitourinary	3.58257e-05	0.970475	-0.0645278	Physical activity	Physical activity variability	Fraction of time
386	inactivity_peak_time_mean_abs_dev	0.0558337	0.025696	0.256874	0.616302	0.607614	361	454	-0.0406859	0.152353	-0.0748133	0.126205	Vertiginous syndromes and other disorders of vestibular system	sense organs	0.234765	0.970475	0.0301377	Diurnal rhythms	Phase	Hours
561	self_report_getting_up_in_morning	0.178673	0.0757733	0.0539172	0.1194	0.607662	477	937	-0.00300985	0.360357	-0.0195964	0.171143	Symptoms involving digestive system	digestive	0.714624	0.970475	0.1029	Sleep	Self-report
420	main_sleep_onset_mean_abs_dev	-0.0414922	0.0284232	0.610661	0.807407	0.607666	126	86	-0.201227	0.118243	-0.200112	0.256959	Carditis	circulatory system	0.0610672	0.970475	-0.0699154	Diurnal rhythms	Phase	Hours
474	acceleration_peak_value_mean	-0.0161631	-0.0735473	0.816396	0.30103	0.607675	159	206	-0.152609	0.120283	-0.212931	0.0658362	Acute and chronic tonsillitis	respiratory	0.340063	0.970475	0.0573841	Physical activity	Physical activity	g
592	sedentary_within_day_SD	-0.0449778	0.0241939	0.666585	0.776402	0.60768	92	140	-0.249597	0.159642	-0.142774	0.191162	Cystitis and urethritis	genitourinary	0.745369	0.970475	-0.0691717	Physical activity	Physical activity variability	Fraction of time
537	self_report_chronotype	-0.0245298	0.0811364	0.864516	0.572934	0.607688	133	142	-0.306332	0.257273	-0.200986	0.363259	Other disorders of stomach and duodenum	digestive	0.802805	0.970475	-0.105666	Diurnal rhythms	Self-report
735	self_report_sleep_duration	-0.0736863	-0.123838	0.433342	0.00270448	0.607735	116	599	-0.258026	0.110653	-0.204755	-0.0429221	Acquired foot deformities	musculoskeletal	0.703186	0.970475	0.050152	Sleep	Self-report	Hours
420	sleep_peak_time_mean_abs_dev	0.0176969	0.096353	0.831437	0.397373	0.607746	126	86	-0.145259	0.180652	-0.126794	0.3195	Carditis	circulatory system	0.363713	0.970475	-0.0786562	Diurnal rhythms	Phase	Hours
411	MET_hourly_SD	-0.109979	-0.135619	0.000102519	0.000311261	0.607764	1471	758	-0.165463	-0.0544951	-0.20933	-0.0619077	Ischemic Heart Disease	circulatory system	0.000510928	0.970475	0.0256397	Physical activity	Physical activity variability
414	total_sleep_mean	-0.00468124	-0.0863011	0.950605	0.511868	0.607766	153	68	-0.152797	0.143435	-0.344183	0.171581	Other forms of chronic heart disease	circulatory system	0.517062	0.970475	0.0816199	Sleep	Sleep	Hours
292	main_sleep_onset_SD	0.102518	0.170493	0.105475	0.0363358	0.607778	227	171	-0.0216017	0.226637	0.0108492	0.330136	Neurological disorders	mental disorders	0.808979	0.970475	-0.0679752	Diurnal rhythms	Phase Variability	Hours
790	acceleration_during_main_sleep_mean	0.0723594	0.0245332	0.1203	0.765202	0.607799	481	151	-0.0189329	0.163652	-0.136475	0.185541	Nonspecific findings on examination of blood	symptoms	0.744528	0.970475	0.0478261	Sleep	Sleep	g
573	acceleration_overall_L5	0.0261639	-0.0167753	0.62578	0.808896	0.607804	287	267	-0.0789927	0.131321	-0.152728	0.119177	Other disorders of liver	digestive	0.951001	0.970475	0.0429392	Physical activity	Physical activity	g
300	self_report_getting_up_in_morning	0.586882	0.329341	8.61145e-07	1.93923e-08	0.607886	323	677	0.35327	0.820494	0.214521	0.444161	Anxiety disorders	mental disorders	0.963749	0.970532	0.257541	Sleep	Self-report
79	acceleration_within_day_SD	-0.163218	-0.13539	0.021527	0.0376653	0.607911	151	243	-0.302387	-0.0240484	-0.26306	-0.00772052	Viral infection	infectious diseases	0.732721	0.970532	-0.0278273	Physical activity	Physical activity variability	Fraction of time
365	temp_L1_time_abs_dev	0.0195691	0.0607593	0.72411	0.274059	0.608096	325	336	-0.0890974	0.128236	-0.0481211	0.16964	Glaucoma	sense organs	0.984314	0.970706	-0.0411902	Diurnal rhythms	Phase	Hours
293	self_report_sleep_duration_abs_dev	0.114725	0.184009	0.193784	0.079861	0.60822	128	89	-0.0583169	0.287768	-0.0219032	0.38992	Symptoms involving head and neck	mental disorders	0.475503	0.970706	-0.0692832	Sleep	Self-report	Hours
790	acceleration_L5_time	0.0383659	0.0917754	0.396692	0.281745	0.608249	481	151	-0.0503589	0.127091	-0.0753373	0.258888	Nonspecific findings on examination of blood	symptoms	0.397849	0.970706	-0.0534096	Diurnal rhythms	Phase	Hours past midnight
476	acceleration_hourly_SD_M10	-0.0337066	-0.0678143	0.28054	0.0495423	0.608251	812	992	-0.0949291	0.0275158	-0.135493	-0.000135743	Allergic rhinitis	respiratory	0.00582897	0.970706	0.0341076	Physical activity	Physical activity variability	Fraction of time
764	sedentary_RA	-0.170711	-0.144802	0.0215086	0.0764968	0.608292	146	177	-0.316249	-0.025173	-0.30502	0.0154166	Sciatica	symptoms	0.919186	0.970706	-0.0259092	Diurnal rhythms	Amplitude
364	sedentary_hourly_SD	0.0948778	0.189021	0.472586	0.140906	0.608321	57	61	-0.164024	0.353779	-0.0625913	0.440633	Corneal opacity and other disorders of cornea	sense organs	0.932137	0.970706	-0.0941428	Physical activity	Physical activity variability	Fraction of time
783	moderate_hourly_SD_M10	-0.152594	-0.099945	0.0561488	0.20462	0.608374	149	168	-0.309191	0.00400198	-0.254374	0.054484	Fever of unknown origin	symptoms	0.529445	0.970706	-0.0526495	Physical activity	Physical activity variability	Fraction of time
389	MET_peak_value_mean	0.0419201	-0.000161942	0.465229	0.997858	0.608428	302	280	-0.0705936	0.154434	-0.11837	0.118046	Hearing loss	sense organs	0.774671	0.970706	0.0420821	Physical activity	Physical activity	MET
443	sedentary_peak_time_mean_abs_dev	0.0619243	0.125878	0.422747	0.120998	0.608437	161	167	-0.0894774	0.213326	-0.0332345	0.28499	Peripheral vascular disease	circulatory system	0.881404	0.970706	-0.0639536	Diurnal rhythms	Phase	Hours
465	acceleration_L5_time	0.130279	0.057197	0.255084	0.58991	0.60856	71	96	-0.0940875	0.354645	-0.150809	0.265203	Acute upper respiratory infections of multiple or unspecified sites	respiratory	0.00864922	0.970706	0.0730819	Diurnal rhythms	Phase	Hours past midnight
339	MET_overall_M10	-0.0440094	-0.00414995	0.48082	0.927307	0.608565	258	475	-0.166367	0.0783476	-0.0933066	0.0850067	Other headache syndromes	neurological	0.588545	0.970706	-0.0398595	Physical activity	Physical activity	MET
593	moderate_hourly_SD_M10	-0.01509	-0.0491632	0.718308	0.313925	0.608568	578	441	-0.0970843	0.0669042	-0.144852	0.046526	Hematuria	genitourinary	0.96065	0.970706	0.0340732	Physical activity	Physical activity variability	Fraction of time
153	acceleration_during_main_sleep_mean	-0.0657656	-0.121613	0.354299	0.13004	0.608587	199	157	-0.204926	0.073395	-0.279056	0.0358303	Colorectal cancer	neoplasms	0.778067	0.970706	0.055847	Sleep	Sleep	g
10	MET_hourly_SD_M10	-0.0657266	0.0245093	0.597943	0.849247	0.608591	59	63	-0.310012	0.178559	-0.228222	0.277241	Tuberculosis	infectious diseases	0.93026	0.970706	-0.0902359	Physical activity	Physical activity variability
735	MET_within_day_SD_L5	0.100619	0.0594819	0.240678	0.172982	0.608633	116	599	-0.0674672	0.268705	-0.0260732	0.145037	Acquired foot deformities	musculoskeletal	0.0425975	0.970706	0.0411372	Physical activity	Physical activity variability
38	sedentary_overall_L5	0.145688	0.13416	0.00739531	0.112123	0.608661	261	184	0.0390859	0.25229	-0.031352	0.299673	Septicemia	infectious diseases	0.0221919	0.970706	0.0115277	Physical activity	Physical activity	Fraction of time
455	acceleration_between_day_SD_M10	-0.00150213	0.0273402	0.964895	0.490221	0.608665	721	754	-0.0683991	0.0653948	-0.0503279	0.105008	Hemorrhoids	circulatory system	0.0161629	0.970706	-0.0288423	Physical activity	Physical activity variability	Fraction of time
339	sedentary_peak_value_mean	-0.00499238	-0.0438218	0.937704	0.334362	0.6087	258	475	-0.130194	0.120209	-0.132795	0.0451514	Other headache syndromes	neurological	0.914551	0.970706	0.0388294	Physical activity	Physical activity	Hours
361	acceleration_between_day_SD_M10	0.0198845	-0.0375845	0.747607	0.690471	0.608702	208	128	-0.101231	0.141	-0.222577	0.147408	Retinal detachments and defects	sense organs	0.873342	0.970706	0.057469	Physical activity	Physical activity variability	Fraction of time
740	tasks_light_peak_value_mean	0.0771118	0.0430297	0.030484	0.0573295	0.608805	1210	2068	0.00726294	0.146961	-0.00133966	0.0873991	Osteoarthrosis	musculoskeletal	0.59938	0.970766	0.034082	Physical activity	Physical activity	Fraction of time
747	tasks_light_peak_value_mean	-0.0602935	0.0126456	0.535299	0.888234	0.608868	143	105	-0.250921	0.130334	-0.163717	0.189008	Cardiac and circulatory congenital anomalies	congenital anomalies	0.0678322	0.970766	-0.072939	Physical activity	Physical activity	Fraction of time
709	inactivity_peak_time_mean	-0.0599098	0.00262129	0.542401	0.974613	0.608874	90	172	-0.252667	0.132847	-0.158828	0.16407	Diffuse diseases of connective tissue	dermatologic	0.79271	0.970766	-0.062531	Diurnal rhythms	Phase	Hours past midnight
411	moderate_peak_value_mean	-0.0731483	-0.042753	0.0171001	0.240387	0.608886	1471	758	-0.133271	-0.0130257	-0.114129	0.0286226	Ischemic Heart Disease	circulatory system	0.101809	0.970766	-0.0303954	Physical activity	Physical activity	Hours
859	moderate_overall_M10	-0.0306892	-0.0884301	0.79216	0.246947	0.60898	96	149	-0.258964	0.197586	-0.238132	0.0612717	Complication due to other implant and internal device	injuries & poisonings	0.271557	0.970766	0.0577409	Physical activity	Physical activity	Fraction of time
706	cosinor_rsquared	-0.0213444	0.0197266	0.705791	0.730065	0.60907	288	320	-0.132163	0.0894743	-0.0923328	0.131786	Diseases of sebaceous glands	dermatologic	0.30096	0.970766	-0.041071	Diurnal rhythms	Amplitude
473	moderate_hourly_SD	0.0819162	0.15955	0.513289	0.137178	0.609094	67	82	-0.163689	0.327521	-0.0508379	0.369937	Diseases of the larynx and vocal cords	respiratory	0.227959	0.970766	-0.0776334	Physical activity	Physical activity variability	Fraction of time
350	moderate_overall	-0.114921	-0.0358348	0.215504	0.640475	0.609127	160	145	-0.296781	0.0669389	-0.186225	0.114555	Abnormal movement	neurological	0.929222	0.970766	-0.0790865	Physical activity	Physical activity	Fraction of time
418	acceleration_overall_M10	-0.11572	-0.103354	0.000125522	0.000914095	0.609142	1022	1128	-0.174853	-0.0565863	-0.164444	-0.0422646	Nonspecific chest pain	circulatory system	0.0181986	0.970766	-0.0123652	Physical activity	Physical activity	g
197	main_sleep_onset_SD	0.10145	0.0775686	0.0470226	0.0632457	0.609158	348	683	0.00133498	0.201565	-0.00428094	0.159418	Chemotherapy	neoplasms	0.948198	0.970766	0.0238815	Diurnal rhythms	Phase Variability	Hours
159	sedentary_hourly_SD_M10	0.0246738	-0.022709	0.692703	0.742665	0.609171	242	229	-0.0977015	0.147049	-0.158277	0.112859	Malignant neoplasm of other and ill-defined sites within the digestive organs and peritoneum	neoplasms	0.976286	0.970766	0.0473828	Physical activity	Physical activity variability	Fraction of time
563	walking_hourly_SD	-0.20998	-0.186906	1.96533e-05	1.70486e-05	0.609178	406	575	-0.306376	-0.113584	-0.272078	-0.101734	Constipation	digestive	0.00228945	0.970766	-0.0230739	Physical activity	Physical activity variability	Fraction of time
695	acceleration_hourly_SD_M10	-0.100962	-0.058296	0.230712	0.443649	0.609256	105	193	-0.266069	0.064146	-0.207454	0.0908622	Erythematous conditions	dermatologic	0.582904	0.970766	-0.0426657	Physical activity	Physical activity variability	Fraction of time
771	phase_abs_dev	0.176313	0.310679	0.157153	0.0176501	0.609272	54	70	-0.0679584	0.420584	0.0540671	0.567291	Musculoskeletal symptoms referable to limbs	symptoms	0.796263	0.970766	-0.134366	Diurnal rhythms	Phase	Hours
790	main_sleep_offset_mean	0.0105866	0.0639588	0.809165	0.466819	0.609312	481	151	-0.0753343	0.0965075	-0.10832	0.236238	Nonspecific findings on examination of blood	symptoms	0.680394	0.970766	-0.0533722	Diurnal rhythms	Phase	Hours past midnight
789	sedentary_IV	0.128319	0.0969738	0.0281642	0.0247186	0.609314	283	594	0.0137409	0.242898	0.0123424	0.181605	Nausea and vomiting	symptoms	0.799906	0.970766	0.0313457	Diurnal rhythms	Variability
555	main_sleep_ratio_mean	-0.121414	-0.0960583	0.0573838	0.230668	0.60948	184	192	-0.246636	0.00380734	-0.253132	0.0610158	Inflammatory bowel disease and other gastroenteritis and colitis	digestive	0.165425	0.970915	-0.0253559	Sleep	Sleep
172	acceleration_L5_time	-0.00856147	-0.0392029	0.820639	0.352834	0.609516	706	635	-0.0825759	0.0654529	-0.121904	0.0434986	Skin cancer	neoplasms	0.945274	0.970915	0.0306414	Diurnal rhythms	Phase	Hours past midnight
569	moderate_hourly_SD	-0.0948827	-0.0362835	0.248231	0.607223	0.609626	157	193	-0.255945	0.0661792	-0.174632	0.102065	Other disorders of intestine	digestive	0.355011	0.970915	-0.0585991	Physical activity	Physical activity variability	Fraction of time
195	self_report_daytime_dozing	-0.0034353	-0.0365298	0.926552	0.429857	0.609635	860	725	-0.0764788	0.0696082	-0.127227	0.0541679	Cancer, suspected or other	neoplasms	0.922968	0.970915	0.0330945	Sleep	Self-report
586	acceleration_L5_time	0.0407907	-0.0129971	0.539625	0.879265	0.609648	216	152	-0.0895543	0.171136	-0.180704	0.15471	Other disorders of the kidney and ureters	genitourinary	0.95836	0.970915	0.0537878	Diurnal rhythms	Phase	Hours past midnight
507	total_sleep_mean	0.132262	0.106799	0.0105603	0.103959	0.60966	334	266	0.0308816	0.233642	-0.0219404	0.235538	Pleurisy; pleural effusion	respiratory	0.995787	0.970915	0.0254629	Sleep	Sleep	Hours
465	temp_phase_abs_dev	-0.058789	-0.182795	0.556712	0.142282	0.609835	71	96	-0.254845	0.137267	-0.426962	0.0613724	Acute upper respiratory infections of multiple or unspecified sites	respiratory	0.940873	0.970915	0.124006	Diurnal rhythms	Phase	Hours
578	MVPA_hourly_SD_M10	-0.0601861	-0.0407999	0.0958698	0.28693	0.609844	680	807	-0.131026	0.0106539	-0.115896	0.0342964	Gastrointestinal hemorrhage	digestive	3.57694e-07	0.970915	-0.0193862	Physical activity	Physical activity variability	Fraction of time
296	sedentary_hourly_SD_L5	0.13198	0.176563	0.00527008	2.95932e-06	0.609859	416	797	0.0392699	0.224691	0.102532	0.250594	Mood disorders	mental disorders	0.499006	0.970915	-0.0445822	Physical activity	Physical activity variability	Fraction of time
563	sedentary_IV	-0.0267608	-0.0631857	0.590395	0.150645	0.609871	406	575	-0.124208	0.0706862	-0.149353	0.0229812	Constipation	digestive	0.00810905	0.970915	0.0364249	Diurnal rhythms	Variability
1100	tasks_light_overall_M10	0.129545	0.0414743	0.284391	0.524989	0.609893	96	197	-0.107642	0.366731	-0.086407	0.169356	Family history		0.319124	0.970915	0.0880705	Physical activity	Physical activity	Fraction of time
293	sedentary_hourly_SD_M10	-0.0432594	0.0262427	0.608579	0.812468	0.609901	128	89	-0.208832	0.122313	-0.190567	0.243053	Symptoms involving head and neck	mental disorders	0.547202	0.970915	-0.0695022	Physical activity	Physical activity variability	Fraction of time
350	sleep_within_day_SD_M10	0.11542	0.189759	0.120997	0.0302033	0.609902	160	145	-0.0304732	0.261313	0.018164	0.361355	Abnormal movement	neurological	0.763498	0.970915	-0.0743391	Sleep	Sleep variability
790	acceleration_peak_value_SD	-0.0615355	-0.0242233	0.130501	0.783825	0.609965	481	151	-0.141297	0.0182256	-0.19729	0.148843	Nonspecific findings on examination of blood	symptoms	0.18934	0.970915	-0.0373122	Physical activity	Physical activity variability	Fraction of time
979	inactivity_peak_time_mean	-0.035723	0.0330736	0.732034	0.686713	0.610003	79	170	-0.240203	0.168757	-0.127656	0.193804	Adverse drug events and drug allergies	injuries & poisonings	0.135675	0.970915	-0.0687966	Diurnal rhythms	Phase	Hours past midnight
414	acceleration_overall	-0.216968	-0.160039	0.00314223	0.1806	0.610048	153	68	-0.360944	-0.0729922	-0.394317	0.0742389	Other forms of chronic heart disease	circulatory system	3.37791e-07	0.970915	-0.0569292	Physical activity	Physical activity	g
420	self_report_nap_during_day	0.207484	0.234859	0.0237654	0.152251	0.610122	126	86	0.0276207	0.387348	-0.0866834	0.556401	Carditis	circulatory system	0.0275247	0.970915	-0.0273746	Sleep	Self-report
528	inactivity_peak_time_mean_abs_dev	0.0317254	-0.0303574	0.711548	0.725107	0.610296	116	161	-0.136438	0.199888	-0.199569	0.138854	Diseases of the oral soft tissues, excluding lesions specific for gingiva and tongue	digestive	0.688753	0.970915	0.0620829	Diurnal rhythms	Phase	Hours
512	acceleration_within_day_SD_L5	0.103181	0.0816916	0.0378516	0.144837	0.610297	350	394	0.00578912	0.200572	-0.028126	0.191509	Other symptoms of respiratory system	respiratory	0.385493	0.970915	0.021489	Physical activity	Physical activity variability	Fraction of time
395	moderate_hourly_SD	-0.069973	-0.109098	0.25245	0.0719885	0.610319	288	263	-0.189814	0.0498677	-0.227946	0.0097496	Heart valve disorders	circulatory system	0.788678	0.970915	0.0391252	Physical activity	Physical activity variability	Fraction of time
277	sedentary_IV	0.020241	-0.0578438	0.835566	0.61941	0.610325	101	79	-0.170892	0.211374	-0.286108	0.170421	Other disorders of metabolism	endocrine/metabolic	0.297633	0.970915	0.0780848	Diurnal rhythms	Variability
289	MET_hourly_SD_M10	-0.174096	-0.130051	0.0203379	0.0995942	0.610352	166	173	-0.321169	-0.0270235	-0.284832	0.0247306	Other diseases of blood and blood-forming organs	hematopoietic	0.295042	0.970915	-0.0440453	Physical activity	Physical activity variability
575	sedentary_IV	-0.0461807	-0.10741	0.58535	0.139182	0.610475	132	205	-0.212086	0.119725	-0.249767	0.0349468	Other biliary tract disease	digestive	0.937178	0.970915	0.0612294	Diurnal rhythms	Variability
681	acceleration_peak_value_SD	-0.0489663	-0.0107683	0.370822	0.878567	0.610477	261	240	-0.156209	0.0582764	-0.148911	0.127374	Superficial cellulitis and abscess	dermatologic	0.537992	0.970915	-0.038198	Physical activity	Physical activity variability	Fraction of time
287	temp_IV	0.1419	0.231701	0.134887	0.0603131	0.610528	101	65	-0.0441228	0.327923	-0.0100491	0.473452	Purpura and other hemorrhagic conditions	hematopoietic	0.942678	0.970915	-0.089801	Diurnal rhythms	Variability
189	main_sleep_offset_mean	0.0771522	0.0215641	0.216478	0.84546	0.610568	229	93	-0.0451986	0.199503	-0.195282	0.238411	Cancer of urinary organs (incl. kidney and bladder)	neoplasms	0.327454	0.970915	0.0555881	Diurnal rhythms	Phase	Hours past midnight
197	temp_phase	0.0501946	0.0312859	0.273604	0.521452	0.610571	348	683	-0.0396685	0.140058	-0.064363	0.126935	Chemotherapy	neoplasms	0.654546	0.970915	0.0189087	Diurnal rhythms	Phase	Hours past midnight
367	self_report_sleep_duration_abs_dev	-0.0828422	-0.0307983	0.275839	0.646383	0.61058	179	221	-0.231846	0.0661619	-0.162373	0.100777	Disorders of refraction and accommodation; blindness and low vision	sense organs	0.936163	0.970915	-0.0520439	Sleep	Self-report	Hours
507	walking_hourly_SD_M10	-0.161857	-0.131638	0.00224958	0.0376342	0.610613	334	266	-0.265688	-0.0580267	-0.25575	-0.00752676	Pleurisy; pleural effusion	respiratory	0.161104	0.970915	-0.0302192	Physical activity	Physical activity variability	Fraction of time
285	walking_overall	-0.123388	-0.0950054	0.0134849	0.0269865	0.610633	402	596	-0.221268	-0.0255088	-0.179196	-0.0108149	Other anemias	hematopoietic	0.327865	0.970915	-0.0283831	Physical activity	Physical activity	Hours
704	sleep_hourly_SD	0.0687969	0.0264256	0.293657	0.732218	0.610646	188	193	-0.0596091	0.197203	-0.124944	0.177796	Diseases of hair and hair follicles	dermatologic	0.00470325	0.970915	0.0423713	Sleep	Sleep variability	Fraction of time
593	self_report_snoring	-0.0530554	-0.024156	0.195429	0.645472	0.610722	578	441	-0.133375	0.0272646	-0.12707	0.0787579	Hematuria	genitourinary	0.956241	0.970915	-0.0288994	Sleep	Self-report
211	temp_cosinor_rsquared	-0.0468531	-0.0051878	0.46883	0.92359	0.610732	218	347	-0.173628	0.0799214	-0.111204	0.100828	Benign neoplasm of other parts of digestive system	neoplasms	0.265792	0.970915	-0.0416653	Diurnal rhythms	Amplitude
567	main_sleep_onset_mean	-0.148062	-0.0750139	0.178321	0.59011	0.610732	70	59	-0.363674	0.0675504	-0.34796	0.197932	Peritonitis and retroperitoneal infections	digestive	0.614048	0.970915	-0.0730478	Diurnal rhythms	Phase	Hours past midnight
525	MVPA_IV	0.0279379	0.107077	0.789215	0.28084	0.610782	83	114	-0.1769	0.232776	-0.0875318	0.301686	Other diseases of the teeth and supporting structures	digestive	0.897747	0.970915	-0.0791391	Diurnal rhythms	Variability
208	moderate_between_day_SD_M10	0.00975574	0.0343096	0.767517	0.327406	0.610789	1019	869	-0.0549263	0.0744378	-0.0343558	0.102975	Benign neoplasm of colon	neoplasms	0.783753	0.970915	-0.0245539	Physical activity	Physical activity variability	Fraction of time
211	temp_L1_time	0.0434022	-0.000594337	0.522164	0.991419	0.610803	218	347	-0.0895164	0.176321	-0.108906	0.107717	Benign neoplasm of other parts of digestive system	neoplasms	0.713839	0.970915	0.0439965	Diurnal rhythms	Phase	Hours past midnight
293	MET_peak_time_mean_abs_dev	-0.0978783	-0.0284396	0.266552	0.791643	0.610868	128	89	-0.270548	0.0747917	-0.239445	0.182566	Symptoms involving head and neck	mental disorders	0.198737	0.970915	-0.0694386	Diurnal rhythms	Phase	Hours
521	sedentary_RA	-0.0259217	-0.0986558	0.739029	0.285389	0.610885	134	142	-0.178433	0.12659	-0.279662	0.0823501	Diseases of hard tissues of teeth	digestive	0.610272	0.970915	0.0727341	Diurnal rhythms	Amplitude
709	main_sleep_offset_mean	-0.0889783	-0.0308175	0.368306	0.708972	0.610901	90	172	-0.282831	0.104874	-0.192654	0.131019	Diffuse diseases of connective tissue	dermatologic	0.967956	0.970915	-0.0581607	Diurnal rhythms	Phase	Hours past midnight
459	acceleration_within_day_SD_L5	0.0420623	0.0183846	0.238719	0.688705	0.610906	712	597	-0.0279114	0.112036	-0.0715636	0.108333	Other disorders of circulatory system	circulatory system	0.662609	0.970915	0.0236777	Physical activity	Physical activity variability	Fraction of time
715	sleep_peak_quality_mean	-0.083595	-0.0286129	0.349135	0.746309	0.610916	107	147	-0.258596	0.0914063	-0.201969	0.144743	Other inflammatory spondylopathies	musculoskeletal	9.4676e-05	0.970915	-0.0549821	Sleep	Sleep	Hours
695	acceleration_peak_time_mean	0.0480955	-0.0118122	0.608604	0.871386	0.611047	105	193	-0.135999	0.23219	-0.154818	0.131194	Erythematous conditions	dermatologic	0.956388	0.971065	0.0599077	Diurnal rhythms	Phase	Hours past midnight
741	sedentary_RA	-0.1545	-0.108434	0.105066	0.296565	0.611145	88	108	-0.341336	0.0323357	-0.312043	0.095175	Symptoms and disorders of the joints	musculoskeletal	5.55231e-07	0.971097	-0.046066	Diurnal rhythms	Amplitude
1015	sedentary_overall_M10	0.058273	-0.00934235	0.56655	0.91645	0.611181	88	128	-0.14101	0.257556	-0.183893	0.165208	Effects of other external causes		0.152309	0.971097	0.0676154	Physical activity	Physical activity	Fraction of time
454	acceleration_M10_time	-0.0689318	-0.039801	0.21745	0.39058	0.611226	280	560	-0.178478	0.040614	-0.130663	0.0510611	Varicose veins	circulatory system	0.413471	0.971097	-0.0291307	Diurnal rhythms	Phase	Hours past midnight
454	acceleration_peak_value_SD	-0.069893	-0.046029	0.181257	0.318552	0.611233	280	560	-0.172362	0.0325763	-0.136479	0.0444206	Varicose veins	circulatory system	0.458595	0.971097	-0.023864	Physical activity	Physical activity variability	Fraction of time
729	sedentary_overall	-0.0814874	-0.0253297	0.362783	0.731213	0.611259	112	189	-0.256986	0.0940116	-0.169858	0.119198	Other disorders of soft tissues	musculoskeletal	0.817557	0.971097	-0.0561577	Physical activity	Physical activity	Fraction of time
760	acceleration_M10_time	0.0225224	-0.0170554	0.69474	0.746589	0.611292	263	438	-0.0899681	0.135013	-0.120506	0.0863956	Back pain	symptoms	0.855866	0.971097	0.0395777	Diurnal rhythms	Phase	Hours past midnight
561	acceleration_between_day_SD	-0.0481958	-0.0268139	0.241974	0.451594	0.611318	477	937	-0.12893	0.0325383	-0.0966318	0.0430039	Symptoms involving digestive system	digestive	0.800179	0.971097	-0.0213819	Physical activity	Physical activity variability	g
334	walking_hourly_SD_M10	-0.173554	-0.282699	0.144836	0.0366657	0.611362	66	57	-0.40686	0.0597531	-0.547874	-0.0175228	Degenerative disease of the spinal cord	neurological	0.516958	0.971109	0.109145	Physical activity	Physical activity variability	Fraction of time
153	temp_within_day_SD	-0.0150023	0.0386274	0.82288	0.630309	0.611406	199	157	-0.146367	0.116363	-0.11868	0.195935	Colorectal cancer	neoplasms	0.537701	0.971122	-0.0536296	Diurnal rhythms	Variability	Celsius
709	moderate_peak_value_mean	0.206485	0.123238	0.0651395	0.0937353	0.611498	90	172	-0.0129506	0.425921	-0.0208805	0.267357	Diffuse diseases of connective tissue	dermatologic	0.905333	0.97119	0.0832471	Physical activity	Physical activity	Hours
525	MET_overall_L5	-0.0388124	0.0339501	0.692816	0.749098	0.611521	83	114	-0.231387	0.153762	-0.174109	0.24201	Other diseases of the teeth and supporting structures	digestive	0.891529	0.97119	-0.0727626	Physical activity	Physical activity	MET
735	tasks_light_within_day_SD	0.150917	0.170874	0.150809	8.79565e-06	0.611589	116	599	-0.0549727	0.356807	0.0955389	0.246209	Acquired foot deformities	musculoskeletal	0.826427	0.971242	-0.0199569	Physical activity	Physical activity variability	Fraction of time
594	other_sleep_mean	0.137484	0.118516	0.00172528	0.190528	0.61163	409	145	0.0515045	0.223464	-0.0589392	0.295971	Urinary calculus	genitourinary	0.701393	0.971243	0.0189682	Sleep	Sleep	Hours
540	tasks_light_within_day_SD	0.0408341	-0.0119475	0.621186	0.837757	0.611676	188	256	-0.121127	0.202795	-0.126312	0.102417	Appendiceal conditions	digestive	0.430537	0.971243	0.0527816	Physical activity	Physical activity variability	Fraction of time
854	main_sleep_onset_mean	-0.0368518	0.0509958	0.69633	0.731394	0.611697	96	53	-0.221927	0.148223	-0.240184	0.342175	Complications of cardiac/vascular device, implant, and graft	injuries & poisonings	0.407917	0.971243	-0.0878476	Diurnal rhythms	Phase	Hours past midnight
451	tasks_light_hourly_SD	-0.00493727	-0.0599343	0.957771	0.450127	0.611852	148	137	-0.187696	0.177821	-0.215486	0.0956172	Phlebitis and thrombophlebitis	circulatory system	0.945589	0.971388	0.054997	Physical activity	Physical activity variability	Fraction of time
870	sedentary_IV	0.110882	0.0675244	0.0703603	0.355688	0.611861	256	200	-0.00921521	0.23098	-0.075771	0.21082	Open wounds of head; neck; and trunk	injuries & poisonings	0.813215	0.971388	0.0433578	Diurnal rhythms	Variability
197	acceleration_overall_L5	0.0339847	0.00429891	0.485644	0.922887	0.611908	348	683	-0.0615487	0.129518	-0.0827489	0.0913467	Chemotherapy	neoplasms	0.788678	0.971405	0.0296858	Physical activity	Physical activity	g
525	sleep_peak_quality_mean	0.00938905	-0.0682998	0.925094	0.507372	0.611948	83	114	-0.186347	0.205125	-0.270235	0.133635	Other diseases of the teeth and supporting structures	digestive	0.839087	0.971412	0.0776889	Sleep	Sleep	Hours
287	MVPA_overall_M10	-0.25014	-0.178225	0.0103281	0.149977	0.611989	101	65	-0.441299	-0.0589824	-0.420874	0.0644243	Purpura and other hemorrhagic conditions	hematopoietic	0.577534	0.97142	-0.0719158	Physical activity	Physical activity	Fraction of time
702	MET_hourly_SD_M10	0.0555998	0.0163568	0.343702	0.778279	0.612027	269	319	-0.0594911	0.170691	-0.0975078	0.130221	Degenerative skin conditions and other dermatoses	dermatologic	0.61386	0.97142	0.039243	Physical activity	Physical activity variability
426	acceleration_overall_L5	-0.00300872	-0.049302	0.944395	0.491312	0.612141	462	250	-0.0875594	0.081542	-0.189712	0.0911079	Cardiac conduction disorders	circulatory system	0.885102	0.97142	0.0462932	Physical activity	Physical activity	g
351	MET_overall_L5	0.088873	0.0671959	0.123088	0.131069	0.612254	244	645	-0.0240953	0.201841	-0.0200309	0.154423	Other peripheral nerve disorders	neurological	0.928556	0.97142	0.0216771	Physical activity	Physical activity	MET
280	MVPA_hourly_SD	-0.0916722	-0.135997	0.0873254	0.00177024	0.612265	320	578	-0.196766	0.0134212	-0.221252	-0.0507415	Iron deficiency anemias	hematopoietic	0.00437223	0.97142	0.0443244	Physical activity	Physical activity variability	Fraction of time
578	acceleration_between_day_SD	-0.0352481	-0.0136797	0.309604	0.719093	0.612312	680	807	-0.103243	0.0327473	-0.0882278	0.0608683	Gastrointestinal hemorrhage	digestive	0.135024	0.97142	-0.0215683	Physical activity	Physical activity variability	g
416	self_report_sleep_duration	-0.0229551	0.0424827	0.763876	0.683133	0.612312	179	90	-0.172735	0.126824	-0.161509	0.246475	Cardiomegaly	circulatory system	4.66509e-08	0.97142	-0.0654378	Sleep	Self-report	Hours
1015	acceleration_peak_value_mean	-0.137095	-0.0868483	0.142968	0.329535	0.61242	88	128	-0.320533	0.0463436	-0.261429	0.0877319	Effects of other external causes		0.00690407	0.97142	-0.0502465	Physical activity	Physical activity	g
153	sedentary_peak_time_mean_abs_dev	0.0853147	0.0349862	0.218344	0.674328	0.61243	199	157	-0.0505304	0.22116	-0.128202	0.198174	Colorectal cancer	neoplasms	0.273492	0.97142	0.0503285	Diurnal rhythms	Phase	Hours
349	total_sleep_mean_abs_dev	0.226875	0.156673	0.0728526	0.253262	0.612518	56	60	-0.0210241	0.474774	-0.112116	0.425461	Other and unspecified disorders of the nervous system	neurological	0.00503477	0.97142	0.0702023	Sleep	Sleep	Hours
785	MVPA_IV	0.0710126	0.0554346	0.0239281	0.0316662	0.612548	1006	1836	0.0093815	0.132644	0.00486725	0.106002	Abdominal pain	symptoms	0.971046	0.97142	0.015578	Diurnal rhythms	Variability
851	acceleration_peak_time_mean_abs_dev	-0.0701183	-0.0263743	0.292417	0.684579	0.61256	212	257	-0.200655	0.060418	-0.153631	0.100882	Complications of transplants and reattached limbs	injuries & poisonings	0.830918	0.97142	-0.043744	Diurnal rhythms	Phase	Hours
287	MET_within_day_SD_M10	-0.212925	-0.13874	0.030616	0.266197	0.612578	101	65	-0.405948	-0.0199016	-0.383314	0.105834	Purpura and other hemorrhagic conditions	hematopoietic	0.313546	0.97142	-0.0741847	Physical activity	Physical activity variability
535	temp_IV	0.0583981	0.0388923	0.0652362	0.206661	0.612619	992	1168	-0.00368503	0.120481	-0.021473	0.0992576	Gastritis and duodenitis	digestive	0.250227	0.97142	0.0195057	Diurnal rhythms	Variability
569	moderate_peak_value_mean	-0.09514	-0.0337671	0.261037	0.626468	0.612716	157	193	-0.261052	0.070772	-0.169753	0.102218	Other disorders of intestine	digestive	0.401398	0.97142	-0.0613729	Physical activity	Physical activity	Hours
458	acceleration_IV	0.0148929	-0.0273922	0.788834	0.65463	0.612744	297	283	-0.0940985	0.123884	-0.147413	0.092628	Hypotension	circulatory system	0.949514	0.97142	0.0422851	Diurnal rhythms	Variability
394	MVPA_between_day_SD	-0.0974969	-0.143048	0.0818888	0.0278897	0.612749	321	245	-0.207331	0.0123368	-0.270554	-0.0155413	Rheumatic disease of the heart valves	circulatory system	0.0661387	0.97142	0.0455508	Physical activity	Physical activity variability	Fraction of time
451	tasks_light_peak_value_mean	-0.0295624	-0.0789204	0.754986	0.315966	0.612756	148	137	-0.215236	0.156111	-0.233177	0.0753361	Phlebitis and thrombophlebitis	circulatory system	0.91489	0.97142	0.049358	Physical activity	Physical activity	Fraction of time
565	num_wakings_mean	0.0106017	-0.0194723	0.772213	0.673061	0.6128	641	539	-0.0611811	0.0823845	-0.109925	0.07098	Anal and rectal conditions	digestive	0.669467	0.97142	0.030074	Sleep	Sleep
979	moderate_peak_value_mean	-0.0428308	0.0270506	0.718402	0.71176	0.612826	79	170	-0.27564	0.189979	-0.116443	0.170545	Adverse drug events and drug allergies	injuries & poisonings	0.084589	0.97142	-0.0698814	Physical activity	Physical activity	Hours
532	acceleration_peak_value_mean	-0.0920635	-0.152108	0.122683	0.011921	0.612859	224	285	-0.208961	0.0248339	-0.270669	-0.033547	Dysphagia	digestive	0.868028	0.97142	0.0600445	Physical activity	Physical activity	g
300	temp_within_day_SD	-0.0625852	-0.101997	0.237914	0.0103879	0.612886	323	677	-0.166522	0.0413514	-0.180005	-0.0239898	Anxiety disorders	mental disorders	0.922968	0.97142	0.0394121	Diurnal rhythms	Variability	Celsius
197	sedentary_overall	0.0461063	0.0832433	0.373028	0.0368057	0.612936	348	683	-0.0553395	0.147552	0.00510163	0.161385	Chemotherapy	neoplasms	0.434019	0.97142	-0.037137	Physical activity	Physical activity	Fraction of time
735	acceleration_peak_value_SD	0.0292024	-0.0190028	0.716406	0.670205	0.612966	116	599	-0.128362	0.186766	-0.106463	0.068457	Acquired foot deformities	musculoskeletal	0.445967	0.97142	0.0482052	Physical activity	Physical activity variability	Fraction of time
242	sleep_within_day_SD_L5	0.00763602	-0.0670385	0.94572	0.312313	0.613001	63	266	-0.212197	0.227469	-0.197085	0.0630084	Thyrotoxicosis with or without goiter	endocrine/metabolic	0.884028	0.97142	0.0746745	Sleep	Sleep
764	self_report_sleep_duration_abs_dev	0.13532	0.0785172	0.10108	0.288073	0.613008	146	177	-0.0264384	0.297078	-0.0663446	0.223379	Sciatica	symptoms	0.416609	0.97142	0.0568027	Sleep	Self-report	Hours
743	sleep_peak_time_mean	-0.0626379	-0.0110892	0.520155	0.792662	0.613065	94	673	-0.253543	0.128267	-0.0937777	0.0715994	Osteoporosis, osteopenia and pathological fracture	musculoskeletal	0.587314	0.97142	-0.0515488	Diurnal rhythms	Phase	Hours past midnight
296	sedentary_IV	0.142801	0.118332	0.00356999	0.00178556	0.613091	416	797	0.0467525	0.23885	0.0440906	0.192574	Mood disorders	mental disorders	0.534653	0.97142	0.0244693	Diurnal rhythms	Variability
571	sleep_overall_L5	-0.180239	-0.163513	0.012625	0.106657	0.613111	150	128	-0.321871	-0.0386078	-0.362152	0.0351252	Chronic liver disease and cirrhosis	digestive	0.751402	0.97142	-0.0167261	Sleep	Sleep	Fraction of time
374	acceleration_overall_L5	0.0727737	0.137627	0.196582	0.0179644	0.613114	260	381	-0.0376818	0.183229	0.0236374	0.251616	Other disorders of eyelids	sense organs	0.954942	0.97142	-0.0648532	Physical activity	Physical activity	g
367	moderate_overall_M10	-0.070952	-0.0109931	0.404734	0.861463	0.613157	179	221	-0.237861	0.0959568	-0.134463	0.112477	Disorders of refraction and accommodation; blindness and low vision	sense organs	0.920208	0.97142	-0.0599589	Physical activity	Physical activity	Fraction of time
550	moderate_within_day_SD_M10	0.000789115	-0.0176629	0.974257	0.522705	0.613225	2209	1458	-0.0471405	0.0487188	-0.0718257	0.0364999	Abdominal hernia	digestive	0.206939	0.97142	0.018452	Physical activity	Physical activity variability	Fraction of time
477	mesor	0.0464633	-0.0259374	0.615357	0.815982	0.613226	103	78	-0.134791	0.227718	-0.244394	0.192519	Epistaxis or throat hemorrhage	respiratory	2.43474e-07	0.97142	0.0724007	Physical activity	Physical activity	g
277	acceleration_hourly_SD	-0.107837	-0.0522199	0.205919	0.65739	0.613256	101	79	-0.274939	0.0592648	-0.282994	0.178554	Other disorders of metabolism	endocrine/metabolic	0.034947	0.97142	-0.0556175	Physical activity	Physical activity variability	Fraction of time
272	tasks_light_overall	-0.00820096	-0.0223088	0.773998	0.341498	0.613263	2500	1837	-0.0641796	0.0477777	-0.0682772	0.0236597	Disorders of lipoid metabolism	endocrine/metabolic	0.802563	0.97142	0.0141078	Physical activity	Physical activity	Hours
525	sleep_hourly_SD	-0.0730254	-0.00841856	0.457529	0.934962	0.61329	83	114	-0.265686	0.119635	-0.210624	0.193787	Other diseases of the teeth and supporting structures	digestive	0.169932	0.97142	-0.0646069	Sleep	Sleep variability	Fraction of time
242	sedentary_hourly_SD_L5	-0.00738276	-0.0808816	0.950387	0.202205	0.613294	63	266	-0.239949	0.225184	-0.205189	0.0434259	Thyrotoxicosis with or without goiter	endocrine/metabolic	0.85801	0.97142	0.0734989	Physical activity	Physical activity variability	Fraction of time
597	sleep_IV	-0.0643513	-0.00917307	0.381479	0.92229	0.613357	158	120	-0.208471	0.0797688	-0.193485	0.175139	Other disorders of urethra and urinary tract	genitourinary	1.94182e-05	0.97142	-0.0551782	Diurnal rhythms	Variability
965	acceleration_peak_time_mean_abs_dev	0.0483294	0.00507378	0.51168	0.91634	0.613373	176	478	-0.0960224	0.192681	-0.0895976	0.0997452	Poisoning by analgesics, antipyretics, and antirheumatics	injuries & poisonings	0.785928	0.97142	0.0432556	Diurnal rhythms	Phase	Hours
850	sedentary_overall_L5	0.111756	0.0894631	0.0778744	0.238869	0.613417	193	224	-0.0124755	0.235987	-0.0594129	0.238339	Hemorrhage or hematoma complicating a procedure	injuries & poisonings	0.109033	0.97142	0.0222925	Physical activity	Physical activity	Fraction of time
1011	total_sleep_mean_abs_dev	0.0149367	-0.0472721	0.863685	0.555502	0.61346	119	176	-0.155587	0.185461	-0.204438	0.109894	Complications of surgical and medical procedures		0.551313	0.97142	0.0622088	Sleep	Sleep	Hours
459	phase	0.0186862	-0.0093859	0.601304	0.838323	0.613476	712	597	-0.0514071	0.0887794	-0.0995486	0.0807768	Other disorders of circulatory system	circulatory system	0.719671	0.97142	0.0280721	Diurnal rhythms	Phase	Hours past midnight
871	phase_abs_dev	0.106113	0.0676488	0.0952242	0.440949	0.613558	214	157	-0.0185407	0.230767	-0.104419	0.239716	Open wounds of extremities	injuries & poisonings	0.904938	0.97142	0.0384644	Diurnal rhythms	Phase	Hours
474	sedentary_hourly_SD_L5	0.107967	0.0628532	0.146908	0.385005	0.613669	159	206	-0.0379202	0.253855	-0.078959	0.204665	Acute and chronic tonsillitis	respiratory	0.194296	0.97142	0.045114	Physical activity	Physical activity variability	Fraction of time
764	acceleration_overall_L5	0.0648331	0.144621	0.381829	0.0848991	0.613681	146	177	-0.0804727	0.210139	-0.0198967	0.309138	Sciatica	symptoms	0.353222	0.97142	-0.0797875	Physical activity	Physical activity	g
277	temp_phase	-0.0188173	0.066296	0.822799	0.634255	0.613723	101	79	-0.183512	0.145877	-0.206838	0.33943	Other disorders of metabolism	endocrine/metabolic	0.664829	0.97142	-0.0851133	Diurnal rhythms	Phase	Hours past midnight
979	MET_peak_time_mean	0.103991	0.0381824	0.341005	0.616208	0.613754	79	170	-0.11007	0.318053	-0.111128	0.187492	Adverse drug events and drug allergies	injuries & poisonings	0.518368	0.97142	0.065809	Diurnal rhythms	Phase	Hours past midnight
568	acceleration_hourly_SD_M10	-0.0073826	-0.0663138	0.916299	0.368389	0.613761	151	208	-0.145067	0.130302	-0.210813	0.0781856	Other disorders of peritoneum	digestive	0.233814	0.97142	0.0589312	Physical activity	Physical activity variability	Fraction of time
80	MET_peak_time_mean_abs_dev	-0.0992064	-0.0445575	0.228009	0.548958	0.613783	147	184	-0.260505	0.062092	-0.190279	0.101164	Postoperative infection	infectious diseases	0.759909	0.97142	-0.0546489	Diurnal rhythms	Phase	Hours
716	acceleration_M10_time	0.0165486	-0.00455559	0.590873	0.882311	0.613806	1035	1443	-0.043789	0.0768862	-0.064871	0.0557598	Other arthropathies	musculoskeletal	0.476428	0.97142	0.0211042	Diurnal rhythms	Phase	Hours past midnight
599	acceleration_between_day_SD	-0.014102	-0.04314	0.637164	0.252596	0.613839	979	838	-0.0727037	0.0444996	-0.117047	0.0307674	Other symptoms/disorders or the urinary system	genitourinary	0.191856	0.97142	0.029038	Physical activity	Physical activity variability	g
381	num_wakings_mean	-0.022753	-0.118404	0.831223	0.368766	0.613871	71	66	-0.231996	0.18649	-0.376614	0.139805	Otitis media and Eustachian tube disorders	sense organs	0.480504	0.97142	0.0956511	Sleep	Sleep
451	MET_RA	-0.101362	-0.0483042	0.191033	0.576739	0.613899	148	137	-0.253306	0.0505815	-0.217931	0.121323	Phlebitis and thrombophlebitis	circulatory system	5.60744e-18	0.97142	-0.0530581	Diurnal rhythms	Amplitude	MET
717	acceleration_overall_L5	0.0226405	-0.0571451	0.834647	0.572409	0.613995	67	125	-0.189945	0.235226	-0.25556	0.141269	Polymyalgia Rheumatica	musculoskeletal	0.826266	0.97142	0.0797857	Physical activity	Physical activity	g
288	moderate_within_day_SD_M10	-0.10223	-0.0403888	0.273221	0.585186	0.614037	117	179	-0.285105	0.0806457	-0.185423	0.104646	Diseases of white blood cells	hematopoietic	0.397713	0.97142	-0.0618409	Physical activity	Physical activity variability	Fraction of time
195	acceleration_M10_time_abs_dev	-0.00848593	0.0178313	0.796227	0.653145	0.614131	860	725	-0.0728958	0.055924	-0.0599394	0.095602	Cancer, suspected or other	neoplasms	0.00199727	0.97142	-0.0263172	Diurnal rhythms	Phase	Hours
575	temp_within_day_SD	-0.0557897	-0.00315953	0.492744	0.964358	0.61418	132	205	-0.215203	0.103623	-0.141746	0.135427	Other biliary tract disease	digestive	0.650227	0.97142	-0.0526302	Diurnal rhythms	Variability	Celsius
800	moderate_peak_value_mean	0.0611612	-0.0191322	0.595282	0.855054	0.614181	84	82	-0.164514	0.286837	-0.224415	0.186151	Fracture of lower limb	injuries & poisonings	0.348448	0.97142	0.0802934	Physical activity	Physical activity	Hours
858	sleep_IV	0.0430691	-0.0146699	0.614494	0.854887	0.614206	115	168	-0.124535	0.210673	-0.171891	0.142551	Complication of internal orthopedic device	injuries & poisonings	0.745446	0.97142	0.057739	Diurnal rhythms	Variability
362	sedentary_overall_M10	-0.0141598	0.031646	0.827857	0.608152	0.61421	221	273	-0.141792	0.113473	-0.0893323	0.152624	Other retinal disorders	sense organs	0.147084	0.97142	-0.0458058	Physical activity	Physical activity	Fraction of time
367	sleep_within_day_SD_M10	-0.125327	-0.0859374	0.0779047	0.222818	0.614229	179	221	-0.264659	0.0140047	-0.224107	0.0522322	Disorders of refraction and accommodation; blindness and low vision	sense organs	0.187842	0.97142	-0.03939	Sleep	Sleep variability
596	sleep_hourly_SD	-0.0589103	-0.110058	0.149256	0.0706989	0.614244	512	315	-0.138974	0.0211529	-0.229405	0.00929029	Other disorders of bladder	genitourinary	0.00701077	0.97142	0.0511472	Sleep	Sleep variability	Fraction of time
290	acceleration_peak_value_SD	-0.193267	-0.164925	0.00957717	0.148606	0.614256	137	93	-0.339474	-0.0470592	-0.38871	0.0588611	Delirium dementia and amnestic and other cognitive disorders	mental disorders	0.657536	0.97142	-0.0283422	Physical activity	Physical activity variability	Fraction of time
560	tasks_light_overall	0.0386458	0.0785329	0.678117	0.248272	0.614307	166	175	-0.143863	0.221154	-0.0547873	0.211853	Intestinal obstruction without mention of hernia	digestive	0.486631	0.97142	-0.0398871	Physical activity	Physical activity	Hours
535	tasks_light_peak_value_mean	-0.0164146	-0.0341648	0.669926	0.225854	0.614355	992	1168	-0.0918946	0.0590654	-0.0894557	0.0211262	Gastritis and duodenitis	digestive	0.971411	0.97142	0.0177501	Physical activity	Physical activity	Fraction of time
574	MET_RA	-0.127464	-0.10493	0.00992247	0.00263494	0.614369	377	923	-0.224349	-0.0305799	-0.173311	-0.0365493	Cholelithiasis and cholecystitis	digestive	1.2971e-08	0.97142	-0.0225342	Diurnal rhythms	Amplitude	MET
361	MVPA_hourly_SD_M10	-0.0438316	-0.111112	0.491228	0.23819	0.614369	208	128	-0.168638	0.0809747	-0.295746	0.0735225	Retinal detachments and defects	sense organs	0.672033	0.97142	0.0672799	Physical activity	Physical activity variability	Fraction of time
525	sedentary_overall_M10	-0.029521	-0.105734	0.779036	0.277709	0.614522	83	114	-0.235748	0.176706	-0.296655	0.0851866	Other diseases of the teeth and supporting structures	digestive	0.653842	0.97142	0.0762132	Physical activity	Physical activity	Fraction of time
594	sleep_peak_time_mean_abs_dev	-0.0236335	-0.0789105	0.613504	0.370355	0.614576	409	145	-0.115347	0.0680799	-0.251567	0.0937454	Urinary calculus	genitourinary	0.981299	0.97142	0.0552771	Diurnal rhythms	Phase	Hours
339	acceleration_M10_time	0.0242838	-0.0139177	0.673667	0.781389	0.614612	258	475	-0.088741	0.137309	-0.112218	0.0843823	Other headache syndromes	neurological	0.750422	0.97142	0.0382014	Diurnal rhythms	Phase	Hours past midnight
465	moderate_peak_value_mean	0.0795047	-0.00331884	0.525998	0.972828	0.61481	71	96	-0.166238	0.325247	-0.194299	0.187662	Acute upper respiratory infections of multiple or unspecified sites	respiratory	0.445629	0.97142	0.0828235	Physical activity	Physical activity	Hours
514	MET_peak_time_mean_abs_dev	-0.0554091	-0.134816	0.613501	0.213415	0.614912	82	87	-0.270431	0.159613	-0.347189	0.0775568	Abnormal findings examination of lungs	respiratory	0.908996	0.97142	0.0794068	Diurnal rhythms	Phase	Hours
597	moderate_hourly_SD_M10	0.0706153	0.0115307	0.366555	0.900555	0.614912	158	120	-0.0826694	0.2239	-0.169333	0.192394	Other disorders of urethra and urinary tract	genitourinary	0.68006	0.97142	0.0590846	Physical activity	Physical activity variability	Fraction of time
596	acceleration_during_main_sleep_mean	-0.0212642	0.0153906	0.639762	0.787755	0.614976	512	315	-0.110315	0.0677867	-0.0966565	0.127438	Other disorders of bladder	genitourinary	0.527688	0.97142	-0.0366548	Sleep	Sleep	g
1002	main_sleep_offset_mean	0.000623129	0.0520435	0.992681	0.428055	0.61501	194	273	-0.13252	0.133767	-0.0766677	0.180755	Symptoms concerning nutrition, metabolism, and development		0.694464	0.97142	-0.0514204	Diurnal rhythms	Phase	Hours past midnight
289	temp_cosinor_rsquared	0.0454004	-0.00707522	0.54011	0.926421	0.615058	166	173	-0.0998484	0.190649	-0.157241	0.143091	Other diseases of blood and blood-forming organs	hematopoietic	0.841284	0.97142	0.0524756	Diurnal rhythms	Amplitude
153	sedentary_within_day_SD_L5	-0.0280059	-0.0918631	0.658894	0.285312	0.615097	199	157	-0.152355	0.0963431	-0.260379	0.0766532	Colorectal cancer	neoplasms	0.402912	0.97142	0.0638572	Physical activity	Physical activity variability	Fraction of time
1002	inactivity_peak_time_mean	0.0359359	-0.00972561	0.594705	0.88198	0.615114	194	273	-0.0964542	0.168326	-0.138127	0.118676	Symptoms concerning nutrition, metabolism, and development		0.789936	0.97142	0.0456615	Diurnal rhythms	Phase	Hours past midnight
990	MET_hourly_SD_M10	0.00175208	-0.0489783	0.979738	0.475349	0.615144	195	231	-0.133462	0.136966	-0.183468	0.0855111	Effects radiation NOS	injuries & poisonings	0.68303	0.97142	0.0507303	Physical activity	Physical activity variability
480	walking_overall	-0.159538	-0.136692	8.235e-05	0.00189546	0.615167	617	564	-0.238943	-0.0801337	-0.22294	-0.050445	Pneumonia	respiratory	0.922743	0.97142	-0.0228461	Physical activity	Physical activity	Hours
365	MET_overall_L5	-0.00032105	0.0435608	0.994931	0.477034	0.615186	325	336	-0.0993716	0.0987295	-0.0765105	0.163632	Glaucoma	sense organs	0.948215	0.97142	-0.0438818	Physical activity	Physical activity	MET
727	acceleration_within_day_SD_L5	0.0746643	0.0411558	0.233546	0.488779	0.615201	218	339	-0.0481815	0.19751	-0.0753719	0.157683	Other disorders of synovium, tendon, and bursa	musculoskeletal	0.0554106	0.97142	0.0335086	Physical activity	Physical activity variability	Fraction of time
349	acceleration_M10_time_abs_dev	-0.228298	-0.162198	0.0639176	0.226308	0.615312	56	60	-0.469807	0.0132114	-0.424951	0.100554	Other and unspecified disorders of the nervous system	neurological	0.979578	0.97142	-0.0660995	Diurnal rhythms	Phase	Hours
509	self_report_sleeplessness	0.0268691	-0.0806145	0.841725	0.627573	0.615316	89	51	-0.236875	0.290614	-0.406316	0.245087	Respiratory failure, insufficiency, arrest	respiratory	0.458595	0.97142	0.107484	Sleep	Self-report
714	moderate_overall	-0.0112397	0.0386902	0.908864	0.482734	0.615341	141	281	-0.203691	0.181212	-0.0693488	0.146729	Rheumatoid arthritis and other inflammatory polyarthropathies	musculoskeletal	0.879566	0.97142	-0.0499299	Physical activity	Physical activity	Fraction of time
573	acceleration_hourly_SD_M10	-0.171515	-0.164823	0.000892037	0.0115555	0.615488	287	267	-0.272685	-0.0703458	-0.292738	-0.0369089	Other disorders of liver	digestive	0.583073	0.97142	-0.00669199	Physical activity	Physical activity variability	Fraction of time
415	MET_peak_time_mean	-0.102616	-0.0539091	0.137096	0.462365	0.615503	200	190	-0.237901	0.0326687	-0.197677	0.0898589	Pulmonary heart disease	circulatory system	0.9233	0.97142	-0.0487069	Diurnal rhythms	Phase	Hours past midnight
537	MET_peak_time_mean_abs_dev	0.109245	0.0494684	0.208215	0.564154	0.615523	133	142	-0.0608962	0.279385	-0.118665	0.217602	Other disorders of stomach and duodenum	digestive	0.853175	0.97142	0.0597761	Diurnal rhythms	Phase	Hours
202	moderate_hourly_SD_M10	-0.0289323	0.0443217	0.760957	0.687957	0.615567	106	85	-0.215336	0.157471	-0.171978	0.260622	Cancer of other lymphoid, histiocytic tissue	neoplasms	0.398904	0.97142	-0.073254	Physical activity	Physical activity variability	Fraction of time
525	acceleration_L5_time	0.0937366	0.0245309	0.37851	0.807188	0.615626	83	114	-0.11489	0.302363	-0.17248	0.221542	Other diseases of the teeth and supporting structures	digestive	0.36923	0.97142	0.0692057	Diurnal rhythms	Phase	Hours past midnight
591	self_report_getting_up_in_morning	-0.00666656	0.0390655	0.942625	0.531048	0.615733	453	532	-0.188235	0.174902	-0.0831785	0.16131	Urinary tract infection	genitourinary	0.573544	0.97142	-0.0457321	Sleep	Self-report
8	MVPA_hourly_SD_M10	-0.112173	-0.0647948	0.186158	0.445825	0.615734	116	157	-0.278476	0.0541313	-0.231375	0.101785	Intestinal infection	infectious diseases	0.410519	0.97142	-0.0473778	Physical activity	Physical activity variability	Fraction of time
573	sedentary_RA	-0.06464	-0.125425	0.229018	0.0618947	0.615751	287	267	-0.169965	0.0406854	-0.257091	0.00624228	Other disorders of liver	digestive	0.717401	0.97142	0.0607846	Diurnal rhythms	Amplitude
280	sleep_peak_quality_SD	0.0821909	0.0466988	0.1458	0.268755	0.615768	320	578	-0.0285625	0.192944	-0.0360641	0.129462	Iron deficiency anemias	hematopoietic	0.387304	0.97142	0.0354921	Sleep	Sleep variability	Hours
172	MET_peak_time_mean	0.00558092	-0.0223885	0.88316	0.578617	0.615819	706	635	-0.0688506	0.0800124	-0.101398	0.0566208	Skin cancer	neoplasms	0.956306	0.97142	0.0279695	Diurnal rhythms	Phase	Hours past midnight
949	main_sleep_duration_mean	-0.173741	-0.117962	0.123326	0.156318	0.615878	69	159	-0.394727	0.047245	-0.281064	0.0451389	Allergies, other	injuries & poisonings	0.697924	0.97142	-0.0557784	Sleep	Sleep	Hours
411	tasks_light_overall	-0.0267669	-0.0418649	0.438997	0.222304	0.615945	1471	758	-0.0945594	0.0410257	-0.1091	0.0253704	Ischemic Heart Disease	circulatory system	0.959539	0.97142	0.015098	Physical activity	Physical activity	Hours
514	MET_overall_L5	0.151972	0.272812	0.124892	0.0205359	0.615947	82	87	-0.042132	0.346075	0.0419836	0.50364	Abnormal findings examination of lungs	respiratory	0.210492	0.97142	-0.12084	Physical activity	Physical activity	MET
514	self_report_nap_during_day	0.11279	0.0657345	0.303595	0.691167	0.615957	82	87	-0.102104	0.327684	-0.258589	0.390058	Abnormal findings examination of lungs	respiratory	0.917461	0.97142	0.0470553	Sleep	Self-report
228	MET_hourly_SD_M10	0.0670835	-0.024105	0.616889	0.849163	0.616002	51	66	-0.19575	0.329917	-0.272529	0.224319	Hemangioma and lymphangioma, any site	neoplasms	0.642423	0.97142	0.0911885	Physical activity	Physical activity variability
560	sleep_hourly_SD_L5	-0.00307994	0.0529282	0.966529	0.497647	0.616028	166	175	-0.146942	0.140782	-0.100038	0.205894	Intestinal obstruction without mention of hernia	digestive	0.0572883	0.97142	-0.0560082	Sleep	Sleep	Fraction of time
717	mesor	-0.0863362	-0.015886	0.448631	0.858258	0.61608	67	125	-0.309672	0.137	-0.190234	0.158462	Polymyalgia Rheumatica	musculoskeletal	0.469059	0.97142	-0.0704503	Physical activity	Physical activity	g
939	tasks_light_peak_value_mean	-0.0125484	-0.0414027	0.828747	0.324081	0.616082	404	489	-0.126253	0.101156	-0.123696	0.0408909	Atopic/contact dermatitis due to other or unspecified	dermatologic	0.269505	0.97142	0.0288543	Physical activity	Physical activity	Fraction of time
479	moderate_between_day_SD_M10	-0.0662555	-0.127319	0.427336	0.147778	0.616098	143	130	-0.22986	0.0973493	-0.299725	0.0450874	Other upper respiratory disease	respiratory	0.973352	0.97142	0.0610635	Physical activity	Physical activity variability	Fraction of time
994	MVPA_within_day_SD_M10	-0.251475	-0.333252	0.000260801	7.91843e-05	0.616098	192	155	-0.386446	-0.116504	-0.498721	-0.167782	Sepsis and SIRS	injuries & poisonings	0.00556946	0.97142	0.0817766	Physical activity	Physical activity variability	Fraction of time
427	sleep_peak_time_mean	0.0414772	0.0726335	0.17165	0.0623794	0.616101	1099	792	-0.0179962	0.100951	-0.0037565	0.149024	Cardiac dysrhythmias	circulatory system	0.492191	0.97142	-0.0311563	Diurnal rhythms	Phase	Hours past midnight
394	main_sleep_ratio_mean	-0.117646	-0.102318	0.0160632	0.148611	0.616131	321	245	-0.213421	-0.0218704	-0.241154	0.0365184	Rheumatic disease of the heart valves	circulatory system	0.367212	0.97142	-0.015328	Sleep	Sleep
790	acceleration_hourly_SD_M10	-0.0696728	-0.0355873	0.084149	0.68044	0.616148	481	151	-0.14874	0.00939445	-0.204946	0.133771	Nonspecific findings on examination of blood	symptoms	0.0577631	0.97142	-0.0340855	Physical activity	Physical activity variability	Fraction of time
571	sleep_within_day_SD_L5	0.12191	0.212901	0.0988738	0.0269132	0.616195	150	128	-0.0228736	0.266694	0.024326	0.401476	Chronic liver disease and cirrhosis	digestive	0.970265	0.97142	-0.0909906	Sleep	Sleep
521	acceleration_within_day_SD	-0.0747541	-0.148198	0.323253	0.0842074	0.616208	134	142	-0.223084	0.0735759	-0.316411	0.0200143	Diseases of hard tissues of teeth	digestive	0.705561	0.97142	0.0734442	Physical activity	Physical activity variability	Fraction of time
159	sedentary_within_day_SD	-0.0228289	0.024127	0.728419	0.7177	0.61621	242	229	-0.151693	0.106035	-0.106676	0.15493	Malignant neoplasm of other and ill-defined sites within the digestive organs and peritoneum	neoplasms	0.716338	0.97142	-0.0469559	Physical activity	Physical activity variability	Fraction of time
560	sleep_IV	-0.0156324	0.0387268	0.82777	0.619525	0.616237	166	175	-0.156466	0.125201	-0.114148	0.191602	Intestinal obstruction without mention of hernia	digestive	0.0594403	0.97142	-0.0543593	Diurnal rhythms	Variability
563	main_sleep_ratio_mean	-0.0565273	-0.0353791	0.197814	0.449048	0.616249	406	575	-0.142561	0.029506	-0.126983	0.0562245	Constipation	digestive	0.00656362	0.97142	-0.0211482	Sleep	Sleep
508	mesor	-0.1106	-0.184541	0.200573	0.0707879	0.616301	119	93	-0.279967	0.0587673	-0.384722	0.0156409	Pulmonary collapse; interstitial and compensatory emphysema	respiratory	0.840151	0.97142	0.0739407	Physical activity	Physical activity	g
198	tasks_light_overall_M10	-0.0532176	-0.00474128	0.460223	0.918179	0.616369	273	397	-0.194465	0.0880295	-0.0952049	0.0857224	Secondary malignant neoplasm	neoplasms	0.871773	0.97142	-0.0484763	Physical activity	Physical activity	Fraction of time
420	WASO_mean	0.0202354	0.0986831	0.799593	0.387308	0.616388	126	86	-0.135993	0.176464	-0.125052	0.322418	Carditis	circulatory system	4.01339e-10	0.97142	-0.0784477	Sleep	Sleep	Hours
476	main_sleep_offset_mean	0.0394042	0.0190043	0.246303	0.588467	0.616576	812	992	-0.0272116	0.10602	-0.0498405	0.0878491	Allergic rhinitis	respiratory	0.91969	0.97142	0.0203999	Diurnal rhythms	Phase	Hours past midnight
575	sedentary_overall	-0.031892	0.0225345	0.698538	0.750975	0.616579	132	205	-0.193292	0.129508	-0.116643	0.161712	Other biliary tract disease	digestive	0.851117	0.97142	-0.0544265	Physical activity	Physical activity	Fraction of time
216	acceleration_overall_L5	-0.00958842	-0.0579992	0.869872	0.292322	0.616605	237	424	-0.12431	0.105133	-0.165953	0.0499543	Benign neoplasm of skin	neoplasms	0.738576	0.97142	0.0484108	Physical activity	Physical activity	g
242	self_report_IPAQ_activity_group	0.0524997	-0.0485552	0.771775	0.589413	0.616619	63	266	-0.302281	0.407281	-0.224904	0.127794	Thyrotoxicosis with or without goiter	endocrine/metabolic	0.967574	0.97142	0.101055	Physical activity	Self-report physical activity
709	MVPA_IV	-0.115697	-0.058201	0.24905	0.461953	0.61662	90	172	-0.31243	0.0810371	-0.213272	0.0968703	Diffuse diseases of connective tissue	dermatologic	0.42537	0.97142	-0.0574956	Diurnal rhythms	Variability
443	MET_within_day_SD_L5	0.0883488	0.158724	0.230497	0.0530016	0.61666	161	167	-0.0560657	0.232763	-0.00205555	0.319503	Peripheral vascular disease	circulatory system	0.0173265	0.97142	-0.0703749	Physical activity	Physical activity variability
357	sedentary_peak_time_mean_abs_dev	-0.150831	-0.0835066	0.135899	0.458842	0.616663	93	85	-0.349074	0.0474125	-0.304464	0.137451	Inflammatory and toxic neuropathy	neurological	0.261056	0.97142	-0.0673241	Diurnal rhythms	Phase	Hours
1019	acceleration_peak_time_mean_abs_dev	0.0185267	-0.013628	0.689584	0.760803	0.616679	448	551	-0.0723877	0.109441	-0.101371	0.0741154	Other ill-defined and unknown causes of morbidity and mortality		0.849384	0.97142	0.0321547	Diurnal rhythms	Phase	Hours
317	tasks_light_within_day_SD	-0.0433418	-0.00408161	0.389857	0.930906	0.616708	536	400	-0.142136	0.0554527	-0.0963496	0.0881863	Alcohol-related disorders	mental disorders	0.636031	0.97142	-0.0392602	Physical activity	Physical activity variability	Fraction of time
477	walking_overall	-0.14162	-0.0719591	0.139651	0.533438	0.616734	103	78	-0.329539	0.0462998	-0.298436	0.154518	Epistaxis or throat hemorrhage	respiratory	0.337119	0.97142	-0.0696607	Physical activity	Physical activity	Hours
508	main_sleep_duration_mean_abs_dev	0.126491	0.0701711	0.144037	0.524346	0.616769	119	93	-0.0432114	0.296193	-0.145858	0.286201	Pulmonary collapse; interstitial and compensatory emphysema	respiratory	0.643392	0.97142	0.0563197	Sleep	Sleep	Hours
79	main_sleep_onset_SD	-0.156463	-0.120851	0.0402439	0.0754862	0.616786	151	243	-0.305962	-0.00696256	-0.254108	0.0124066	Viral infection	infectious diseases	0.92287	0.97142	-0.0356117	Diurnal rhythms	Phase Variability	Hours
451	walking_overall	-0.0419071	0.0168054	0.601582	0.847759	0.616807	148	137	-0.199224	0.11541	-0.154772	0.188383	Phlebitis and thrombophlebitis	circulatory system	6.64307e-10	0.97142	-0.0587125	Physical activity	Physical activity	Hours
350	MVPA_within_day_SD	-0.311739	-0.271777	4.5619e-05	0.0015508	0.616818	160	145	-0.461584	-0.161895	-0.440067	-0.103487	Abnormal movement	neurological	0.160644	0.97142	-0.0399626	Physical activity	Physical activity variability	Fraction of time
471	MVPA_overall_M10	-0.00980427	-0.0728291	0.885201	0.482115	0.616877	205	93	-0.142903	0.123294	-0.275911	0.130253	Nasal polyps	respiratory	0.542467	0.97142	0.0630248	Physical activity	Physical activity	Fraction of time
79	sleep_peak_quality_SD	-0.0564933	-0.108033	0.485256	0.0925008	0.616994	151	243	-0.215159	0.102172	-0.233895	0.0178284	Viral infection	infectious diseases	0.77527	0.97142	0.05154	Sleep	Sleep variability	Hours
317	inactivity_peak_value_mean	0.0583109	0.0268996	0.174629	0.600989	0.617011	536	400	-0.0258816	0.142503	-0.0739155	0.127715	Alcohol-related disorders	mental disorders	0.995507	0.97142	0.0314113	Sleep	Sleep
575	phase_abs_dev	-0.0130694	-0.0765364	0.869799	0.318763	0.617032	132	205	-0.169351	0.143212	-0.227	0.0739274	Other biliary tract disease	digestive	0.952509	0.97142	0.0634669	Diurnal rhythms	Phase	Hours
364	inactivity_peak_time_mean	-0.0178689	-0.11978	0.884633	0.386551	0.617039	57	61	-0.259247	0.22351	-0.390914	0.151354	Corneal opacity and other disorders of cornea	sense organs	0.134597	0.97142	0.101911	Diurnal rhythms	Phase	Hours past midnight
597	num_wakings_mean	0.137418	0.0972219	0.0566758	0.311315	0.617047	158	120	-0.00390559	0.278741	-0.0909885	0.285432	Other disorders of urethra and urinary tract	genitourinary	0.00163032	0.97142	0.0401959	Sleep	Sleep
475	phase_abs_dev	-0.00229101	0.0550618	0.974814	0.473945	0.617064	160	201	-0.144522	0.13994	-0.0956526	0.205776	Chronic sinusitis	respiratory	0.885341	0.97142	-0.0573528	Diurnal rhythms	Phase	Hours
585	sleep_peak_time_mean	0.0886439	0.141317	0.0535087	0.0302896	0.617068	450	274	-0.00133938	0.178627	0.0134603	0.269174	Renal failure	genitourinary	0.825172	0.97142	-0.0526732	Diurnal rhythms	Phase	Hours past midnight
859	walking_hourly_SD	-0.0259134	-0.0949981	0.796806	0.25788	0.617152	96	149	-0.223175	0.171348	-0.259569	0.0695723	Complication due to other implant and internal device	injuries & poisonings	0.005124	0.97142	0.0690847	Physical activity	Physical activity variability	Fraction of time
198	temp_L1_time	0.0284606	0.0699817	0.637794	0.179074	0.617193	273	397	-0.0900301	0.146951	-0.0321046	0.172068	Secondary malignant neoplasm	neoplasms	0.865351	0.97142	-0.0415211	Diurnal rhythms	Phase	Hours past midnight
578	moderate_hourly_SD_M10	-0.0602137	-0.0354599	0.118026	0.333103	0.617227	680	807	-0.135716	0.0152885	-0.107268	0.0363487	Gastrointestinal hemorrhage	digestive	0.271448	0.97142	-0.0247538	Physical activity	Physical activity variability	Fraction of time
159	MET_peak_value_mean	-0.0724381	-0.120963	0.255862	0.0684334	0.617239	242	229	-0.197395	0.0525193	-0.251076	0.00914997	Malignant neoplasm of other and ill-defined sites within the digestive organs and peritoneum	neoplasms	0.427259	0.97142	0.048525	Physical activity	Physical activity	MET
562	sedentary_IV	-0.0354526	-0.0161597	0.227335	0.579356	0.617243	1270	1424	-0.0930111	0.0221058	-0.0732985	0.0409792	Diverticulosis and diverticulitis	digestive	0.887978	0.97142	-0.019293	Diurnal rhythms	Variability
483	total_sleep_mean_abs_dev	0.138984	0.0836667	0.166082	0.375464	0.617283	86	125	-0.057715	0.335684	-0.101363	0.268696	Acute bronchitis and bronchiolitis	respiratory	0.340892	0.97142	0.0553177	Sleep	Sleep	Hours
430	sedentary_overall_M10	0.0674112	-0.0179142	0.537569	0.895274	0.617359	76	55	-0.146911	0.281733	-0.284659	0.248831	Intracranial hemorrhage	circulatory system	0.950812	0.97142	0.0853253	Physical activity	Physical activity	Fraction of time
395	MET_hourly_SD	-0.087814	-0.131466	0.130986	0.0327596	0.617378	288	263	-0.20178	0.0261525	-0.252151	-0.01078	Heart valve disorders	circulatory system	0.143265	0.97142	0.0436517	Physical activity	Physical activity variability
428	sleep_peak_quality_mean	-0.225434	-0.322614	3.98858e-05	0.000562235	0.617405	293	137	-0.332972	-0.117895	-0.50592	-0.139308	Congestive heart failure; nonhypertensive	circulatory system	1.21797e-11	0.97142	0.0971801	Sleep	Sleep	Hours
531	sedentary_overall_L5	0.0787653	0.148058	0.0972214	0.0228776	0.617406	346	307	-0.0143195	0.17185	0.020531	0.275586	Peptic ulcer (excl. esophageal)	digestive	0.972792	0.97142	-0.0692932	Physical activity	Physical activity	Fraction of time
537	walking_peak_value_mean	-0.0985399	-0.165737	0.242357	0.0551689	0.617438	133	142	-0.263741	0.0666615	-0.33514	0.00366677	Other disorders of stomach and duodenum	digestive	0.713888	0.97142	0.0671967	Physical activity	Physical activity	Hours
345	sleep_IV	0.177064	0.141085	0.0192207	0.0780343	0.617508	149	167	0.0288366	0.325292	-0.0158339	0.298004	Epilepsy, recurrent seizures, convulsions	neurological	1.86961e-08	0.97142	0.0359793	Diurnal rhythms	Variability
274	sleep_peak_quality_mean	-0.0758618	-0.168234	0.0957167	0.256825	0.61754	417	52	-0.165111	0.0133876	-0.459029	0.122561	Gout and other crystal arthropathies	endocrine/metabolic	0.998973	0.97142	0.0923718	Sleep	Sleep	Hours
789	temp_phase	0.0402842	0.0140469	0.423945	0.785754	0.61755	283	594	-0.0584634	0.139032	-0.0872392	0.115333	Nausea and vomiting	symptoms	0.60454	0.97142	0.0262373	Diurnal rhythms	Phase	Hours past midnight
340	MET_overall_L5	0.0317077	-0.00293665	0.599697	0.940354	0.617556	218	831	-0.0867067	0.150122	-0.0798617	0.0739884	Migraine	neurological	0.840632	0.97142	0.0346443	Physical activity	Physical activity	MET
598	sedentary_IV	0.264323	0.213839	0.000383896	0.0404019	0.617606	175	98	0.11844	0.410206	0.00935421	0.418323	Abnormal findings on examination of urine	genitourinary	0.545485	0.97142	0.0504846	Diurnal rhythms	Variability
579	sleep_peak_quality_SD	0.0455397	0.103847	0.610751	0.168803	0.617634	123	174	-0.129822	0.220901	-0.0440685	0.251764	Other symptoms involving abdomen and pelvis	digestive	0.342806	0.97142	-0.0583078	Sleep	Sleep variability	Hours
789	inactivity_peak_value_mean	0.0143635	-0.0218575	0.803796	0.606208	0.61765	283	594	-0.0989571	0.127684	-0.104965	0.0612501	Nausea and vomiting	symptoms	0.517062	0.97142	0.036221	Sleep	Sleep
721	walking_hourly_SD_M10	-0.19966	-0.277874	0.0298115	0.00017104	0.617683	108	195	-0.379778	-0.0195415	-0.422769	-0.132979	Spondylosis and allied disorders	musculoskeletal	0.0191887	0.97142	0.0782141	Physical activity	Physical activity variability	Fraction of time
591	walking_hourly_SD_M10	-0.163426	-0.210553	0.000385441	4.03211e-06	0.617685	453	532	-0.253649	-0.0732023	-0.300061	-0.121046	Urinary tract infection	genitourinary	0.667635	0.97142	0.0471276	Physical activity	Physical activity variability	Fraction of time
851	mesor	-0.0170711	-0.0639299	0.792891	0.302213	0.617687	212	257	-0.144509	0.110367	-0.185384	0.0575239	Complications of transplants and reattached limbs	injuries & poisonings	0.98938	0.97142	0.0468588	Physical activity	Physical activity	g
735	MVPA_between_day_SD	0.012332	-0.0384578	0.892918	0.357707	0.617703	116	599	-0.167229	0.191893	-0.120414	0.043498	Acquired foot deformities	musculoskeletal	0.35885	0.97142	0.0507899	Physical activity	Physical activity variability	Fraction of time
455	temp_phase	-0.0318366	-0.013723	0.324883	0.765382	0.617866	721	754	-0.0952212	0.031548	-0.103856	0.07641	Hemorrhoids	circulatory system	0.654079	0.971496	-0.0181136	Diurnal rhythms	Phase	Hours past midnight
287	MVPA_IV	0.191598	0.126558	0.0440756	0.317192	0.617912	101	65	0.00508275	0.378114	-0.121438	0.374554	Purpura and other hemorrhagic conditions	hematopoietic	0.600648	0.971496	0.0650403	Diurnal rhythms	Variability
965	self_report_sleeplessness	0.0698504	0.129603	0.49307	0.0362307	0.618022	176	478	-0.129896	0.269597	0.00831616	0.25089	Poisoning by analgesics, antipyretics, and antirheumatics	injuries & poisonings	0.955989	0.971496	-0.0597525	Sleep	Self-report
153	total_sleep_mean	0.0803463	0.0351202	0.227758	0.681305	0.618041	199	157	-0.0502171	0.21091	-0.132495	0.202736	Colorectal cancer	neoplasms	0.809654	0.971496	0.0452261	Sleep	Sleep	Hours
686	sedentary_hourly_SD_M10	-0.0385463	0.0155238	0.584495	0.857068	0.618046	183	144	-0.17671	0.0996172	-0.153416	0.184463	Other local infections of skin and subcutaneous tissue	dermatologic	0.932761	0.971496	-0.05407	Physical activity	Physical activity variability	Fraction of time
595	amplitude	-0.203914	-0.302494	0.0254254	0.0139705	0.61808	104	67	-0.382743	-0.0250857	-0.54369	-0.0612982	Hydronephrosis	genitourinary	0.830067	0.971496	0.0985796	Diurnal rhythms	Amplitude	g
558	acceleration_within_day_SD_L5	0.0568378	0.0301079	0.255364	0.519824	0.618149	341	567	-0.041106	0.154782	-0.0615809	0.121797	Noninfectious gastroenteritis	digestive	0.868552	0.971496	0.0267299	Physical activity	Physical activity variability	Fraction of time
835	acceleration_overall	0.0969075	0.160342	0.181858	0.0492563	0.618177	154	142	-0.045363	0.239178	0.00052213	0.320161	Internal derangement of knee	injuries & poisonings	0.948743	0.971496	-0.063434	Physical activity	Physical activity	g
8	MET_hourly_SD	0.00408589	-0.0562578	0.964015	0.477649	0.618207	116	157	-0.173422	0.181594	-0.211544	0.0990283	Intestinal infection	infectious diseases	0.82334	0.971496	0.0603437	Physical activity	Physical activity variability
1019	sleep_overall_L5	-0.0357359	-0.00984761	0.394864	0.839998	0.618213	448	551	-0.11806	0.0465877	-0.10545	0.0857543	Other ill-defined and unknown causes of morbidity and mortality		0.881928	0.971496	-0.0258883	Sleep	Sleep	Fraction of time
1019	walking_within_day_SD_M10	-0.135867	-0.108652	0.00381712	0.0133862	0.618365	448	551	-0.227914	-0.04382	-0.194749	-0.0225536	Other ill-defined and unknown causes of morbidity and mortality		0.0682857	0.971496	-0.0272157	Physical activity	Physical activity variability	Fraction of time
532	temp_cosinor_rsquared	-0.0491518	-0.00697929	0.442522	0.907284	0.618382	224	285	-0.174602	0.0762989	-0.124436	0.110478	Dysphagia	digestive	0.641715	0.971496	-0.0421725	Diurnal rhythms	Amplitude
540	main_sleep_onset_mean	0.0267649	-0.0205102	0.69219	0.761377	0.618431	188	256	-0.105749	0.159278	-0.152892	0.111872	Appendiceal conditions	digestive	0.67634	0.971496	0.0472751	Diurnal rhythms	Phase	Hours past midnight
275	acceleration_within_day_SD_M10	-0.248292	-0.226322	0.00229085	0.0101231	0.618472	119	139	-0.407855	-0.0887289	-0.398811	-0.0538336	Disorders of mineral metabolism	endocrine/metabolic	0.00344661	0.971496	-0.0219695	Physical activity	Physical activity variability	Fraction of time
195	MVPA_within_day_SD_M10	-0.0278476	-0.057714	0.411705	0.145573	0.618499	860	725	-0.0943384	0.0386431	-0.135441	0.0200127	Cancer, suspected or other	neoplasms	0.915662	0.971496	0.0298663	Physical activity	Physical activity variability	Fraction of time
289	self_report_snoring	-0.106885	-0.0622278	0.150852	0.443798	0.618502	166	173	-0.252719	0.0389491	-0.221498	0.0970425	Other diseases of blood and blood-forming organs	hematopoietic	0.256152	0.971496	-0.0446572	Sleep	Self-report
428	moderate_within_day_SD_M10	-0.0455225	-0.0965745	0.458059	0.263737	0.618524	293	137	-0.165765	0.07472	-0.265944	0.0727949	Congestive heart failure; nonhypertensive	circulatory system	0.0484282	0.971496	0.051052	Physical activity	Physical activity variability	Fraction of time
451	acceleration_IV	0.132624	0.0846362	0.0845042	0.332418	0.61856	148	137	-0.0180549	0.283303	-0.0865145	0.255787	Phlebitis and thrombophlebitis	circulatory system	0.821757	0.971496	0.0479878	Diurnal rhythms	Variability
830	sleep_IV	0.098624	0.0291638	0.338325	0.802669	0.618565	79	79	-0.103266	0.300514	-0.199582	0.257909	Dislocation	injuries & poisonings	0.00900077	0.971496	0.0694603	Diurnal rhythms	Variability
681	moderate_within_day_SD_M10	-0.00352592	-0.0480891	0.955966	0.457449	0.618592	261	240	-0.128686	0.121634	-0.174938	0.0787602	Superficial cellulitis and abscess	dermatologic	0.942229	0.971496	0.0445631	Physical activity	Physical activity variability	Fraction of time
535	acceleration_within_day_SD	-0.100409	-0.0935748	0.000582431	0.0025461	0.618613	992	1168	-0.157618	-0.0431992	-0.154345	-0.0328044	Gastritis and duodenitis	digestive	0.4274	0.971496	-0.00683382	Physical activity	Physical activity variability	Fraction of time
340	self_report_nap_during_day	0.046138	0.0161062	0.479085	0.778352	0.618613	218	831	-0.0816336	0.17391	-0.0960541	0.128267	Migraine	neurological	0.0446846	0.971496	0.0300318	Sleep	Self-report
558	MVPA_overall	-0.0293487	-0.0643252	0.588501	0.133659	0.618642	341	567	-0.135677	0.0769794	-0.148386	0.0197358	Noninfectious gastroenteritis	digestive	0.702796	0.971496	0.0349765	Physical activity	Physical activity	Fraction of time
465	sedentary_hourly_SD_L5	0.0132958	-0.0654466	0.905272	0.531784	0.61869	71	96	-0.20569	0.232282	-0.270597	0.139704	Acute upper respiratory infections of multiple or unspecified sites	respiratory	0.976297	0.971496	0.0787424	Physical activity	Physical activity variability	Fraction of time
598	MET_hourly_SD	0.0373159	-0.0245817	0.616321	0.806039	0.618778	175	98	-0.108652	0.183284	-0.220808	0.171644	Abnormal findings on examination of urine	genitourinary	0.72917	0.971496	0.0618977	Physical activity	Physical activity variability
598	moderate_within_day_SD_M10	-0.0454728	-0.106462	0.556578	0.286556	0.61878	175	98	-0.197069	0.106123	-0.302264	0.0893399	Abnormal findings on examination of urine	genitourinary	0.883901	0.971496	0.0609892	Physical activity	Physical activity variability	Fraction of time
594	sedentary_overall_M10	0.0493568	0.100903	0.303758	0.22762	0.618805	409	145	-0.0447112	0.143425	-0.0630163	0.264822	Urinary calculus	genitourinary	1.0617e-05	0.971496	-0.051546	Physical activity	Physical activity	Fraction of time
771	acceleration_overall_M10	-0.0940696	-0.192604	0.447934	0.105337	0.618838	54	70	-0.337037	0.148898	-0.425699	0.0404914	Musculoskeletal symptoms referable to limbs	symptoms	0.363137	0.971496	0.098534	Physical activity	Physical activity	g
741	self_report_nap_during_day	0.0600964	0.216404	0.568105	0.14459	0.618861	88	108	-0.146253	0.266446	-0.0743309	0.50714	Symptoms and disorders of the joints	musculoskeletal	0.298912	0.971496	-0.156308	Sleep	Self-report
197	inactivity_peak_value_mean	-0.0794516	-0.0493352	0.13101	0.217836	0.61889	348	683	-0.182572	0.0236683	-0.127804	0.0291336	Chemotherapy	neoplasms	0.61599	0.971496	-0.0301164	Sleep	Sleep
586	sedentary_within_day_SD	-0.0361399	0.017223	0.600788	0.833894	0.618909	216	152	-0.171511	0.0992316	-0.143751	0.178197	Other disorders of the kidney and ureters	genitourinary	0.489911	0.971496	-0.0533629	Physical activity	Physical activity variability	Fraction of time
345	acceleration_within_day_SD_L5	0.10016	0.0584531	0.181622	0.488856	0.618956	149	167	-0.0468061	0.247127	-0.10708	0.223986	Epilepsy, recurrent seizures, convulsions	neurological	0.984694	0.971496	0.0417071	Physical activity	Physical activity variability	Fraction of time
508	walking_peak_value_mean	-0.186819	-0.126596	0.0359227	0.230873	0.619034	119	93	-0.361362	-0.012276	-0.333697	0.0805043	Pulmonary collapse; interstitial and compensatory emphysema	respiratory	5.46365e-05	0.971496	-0.0602227	Physical activity	Physical activity	Hours
598	moderate_overall_M10	0.000353278	-0.0583479	0.996695	0.536491	0.619068	175	98	-0.166816	0.167523	-0.243364	0.126668	Abnormal findings on examination of urine	genitourinary	0.816418	0.971496	0.0587011	Physical activity	Physical activity	Fraction of time
550	acceleration_M10_time_abs_dev	0.00247211	-0.0163265	0.911029	0.575221	0.619087	2209	1458	-0.0408909	0.0458352	-0.0734318	0.0407787	Abdominal hernia	digestive	0.895284	0.971496	0.0187986	Diurnal rhythms	Phase	Hours
519	sleep_peak_quality_mean	-0.153188	-0.221175	0.00196806	0.000104679	0.619114	352	368	-0.25019	-0.0561848	-0.332903	-0.109447	Other diseases of respiratory system, not elsewhere classified	respiratory	0.624615	0.971496	0.0679876	Sleep	Sleep	Hours
229	sedentary_overall	-0.0748158	-0.161893	0.54826	0.106823	0.619121	57	99	-0.319068	0.169436	-0.358657	0.0348707	Benign neoplasm of unspecified sites	neoplasms	0.393606	0.971496	0.0870775	Physical activity	Physical activity	Fraction of time
571	self_report_chronotype	-0.244244	-0.150471	0.0828928	0.31627	0.619123	150	128	-0.520302	0.0318131	-0.444782	0.14384	Chronic liver disease and cirrhosis	digestive	0.904892	0.971496	-0.0937734	Diurnal rhythms	Self-report
357	acceleration_peak_time_mean_abs_dev	-0.0079073	0.068729	0.937191	0.539161	0.619153	93	85	-0.204588	0.188774	-0.150641	0.288099	Inflammatory and toxic neuropathy	neurological	0.952255	0.971496	-0.0766363	Diurnal rhythms	Phase	Hours
567	moderate_hourly_SD	-0.00838067	-0.0930858	0.945126	0.462095	0.619217	70	59	-0.247036	0.230275	-0.341183	0.155011	Peritonitis and retroperitoneal infections	digestive	0.640856	0.97154	0.0847051	Physical activity	Physical activity variability	Fraction of time
443	sedentary_within_day_SD_L5	0.119927	0.204662	0.0898338	0.014623	0.619413	161	167	-0.0186443	0.258499	0.0403746	0.368949	Peripheral vascular disease	circulatory system	0.00666719	0.971569	-0.0847346	Physical activity	Physical activity variability	Fraction of time
1010	sleep_overall_L5	-0.0507522	-0.0250541	0.300143	0.627854	0.619416	325	490	-0.146759	0.0452546	-0.126358	0.0762495	Other tests		0.616887	0.971569	-0.0256981	Sleep	Sleep	Fraction of time
516	acceleration_between_day_SD	-0.0890268	-0.0112121	0.410201	0.937086	0.619503	66	56	-0.300911	0.122857	-0.289626	0.267202	Abnormal sputum	respiratory	0.953946	0.971569	-0.0778148	Physical activity	Physical activity variability	g
994	MET_hourly_SD_M10	-0.129951	-0.195976	0.0623861	0.0194099	0.619508	192	155	-0.266626	0.00672436	-0.360292	-0.0316598	Sepsis and SIRS	injuries & poisonings	0.202604	0.971569	0.0660254	Physical activity	Physical activity variability
368	temp_RA	0.00710424	0.064388	0.924012	0.4207	0.619522	157	165	-0.138885	0.153093	-0.0923448	0.221121	Visual disturbances	sense organs	0.43638	0.971569	-0.0572838	Diurnal rhythms	Amplitude
306	self_report_daytime_dozing	0.0335219	0.0652518	0.27962	0.081865	0.619553	1605	1260	-0.0272491	0.0942928	-0.00825108	0.138755	Other mental disorder	mental disorders	0.551313	0.971569	-0.0317299	Sleep	Self-report
349	temp_RA	-0.0265358	0.0654701	0.833081	0.618613	0.619605	56	60	-0.273324	0.220253	-0.192303	0.323243	Other and unspecified disorders of the nervous system	neurological	0.712252	0.971569	-0.0920059	Diurnal rhythms	Amplitude
367	sleep_hourly_SD	-0.035059	0.0121186	0.605669	0.867554	0.619708	179	221	-0.168163	0.0980449	-0.130314	0.154551	Disorders of refraction and accommodation; blindness and low vision	sense organs	0.32271	0.971569	-0.0471776	Sleep	Sleep variability	Fraction of time
1015	mesor	-0.131001	-0.0698554	0.19046	0.421721	0.619767	88	128	-0.32712	0.0651178	-0.240271	0.10056	Effects of other external causes		0.00536647	0.971569	-0.0611456	Physical activity	Physical activity	g
715	acceleration_overall_M10	-0.0538197	-0.122502	0.548914	0.137612	0.619777	107	147	-0.229813	0.122174	-0.284215	0.0392117	Other inflammatory spondylopathies	musculoskeletal	6.46955e-10	0.971569	0.0686818	Physical activity	Physical activity	g
764	phase	0.00439417	0.0657381	0.953639	0.422356	0.619866	146	177	-0.143751	0.152539	-0.0948526	0.226329	Sciatica	symptoms	0.311703	0.971569	-0.0613439	Diurnal rhythms	Phase	Hours past midnight
79	acceleration_during_main_sleep_mean	0.0151607	-0.0363369	0.85104	0.574726	0.619938	151	243	-0.143076	0.173397	-0.163268	0.0905939	Viral infection	infectious diseases	0.633542	0.971569	0.0514976	Sleep	Sleep	g
165	acceleration_RA	-0.228331	-0.359793	0.0267297	0.00178029	0.619938	74	87	-0.430329	-0.0263327	-0.585464	-0.134122	Cancer within the respiratory system	neoplasms	0.173519	0.971569	0.131462	Diurnal rhythms	Amplitude
565	tasks_light_overall_M10	0.000206909	0.0269751	0.996561	0.495871	0.620007	641	539	-0.0938918	0.0943056	-0.0506636	0.104614	Anal and rectal conditions	digestive	0.370419	0.971569	-0.0267682	Physical activity	Physical activity	Fraction of time
560	sedentary_hourly_SD_L5	0.00731716	0.0633271	0.920803	0.414309	0.620017	166	175	-0.136936	0.151571	-0.0887219	0.215376	Intestinal obstruction without mention of hernia	digestive	0.0206115	0.971569	-0.05601	Physical activity	Physical activity variability	Fraction of time
420	acceleration_within_day_SD_M10	-0.0212983	-0.0962825	0.786665	0.383442	0.620145	126	86	-0.175543	0.132947	-0.312806	0.120241	Carditis	circulatory system	0.0188114	0.971569	0.0749842	Physical activity	Physical activity variability	Fraction of time
586	acceleration_between_day_SD	-0.0819049	-0.153913	0.175834	0.0739391	0.62024	216	152	-0.200494	0.0366845	-0.322724	0.0148993	Other disorders of the kidney and ureters	genitourinary	0.173978	0.971569	0.0720077	Physical activity	Physical activity variability	g
459	acceleration_overall_L5	0.0181118	-0.00926343	0.605059	0.844891	0.62045	712	597	-0.0505346	0.0867581	-0.102069	0.0835425	Other disorders of circulatory system	circulatory system	0.421011	0.971569	0.0273752	Physical activity	Physical activity	g
516	acceleration_peak_time_mean	0.0450737	-0.0440824	0.702602	0.747607	0.620571	66	56	-0.186313	0.276461	-0.312585	0.22442	Abnormal sputum	respiratory	0.906073	0.971569	0.089156	Diurnal rhythms	Phase	Hours past midnight
430	walking_overall_M10	-0.0931789	-0.0087039	0.401847	0.949761	0.620609	76	55	-0.311033	0.124675	-0.279467	0.262059	Intracranial hemorrhage	circulatory system	0.26377	0.971569	-0.084475	Physical activity	Physical activity	Fraction of time
480	acceleration_between_day_SD	-0.121955	-0.114925	0.000849332	0.0112181	0.620646	617	564	-0.193596	-0.0503136	-0.20375	-0.026101	Pneumonia	respiratory	0.926134	0.971569	-0.00702959	Physical activity	Physical activity variability	g
278	acceleration_overall_M10	-0.044896	-0.0176146	0.295161	0.68197	0.620655	533	644	-0.128954	0.0391615	-0.101868	0.0666391	Overweight, obesity and other hyperalimentation	endocrine/metabolic	0.08494	0.971569	-0.0272814	Physical activity	Physical activity	g
280	self_report_getting_up_in_morning	0.15581	0.146134	0.129691	0.021739	0.620674	320	578	-0.0457286	0.357348	0.0213329	0.270935	Iron deficiency anemias	hematopoietic	0.898567	0.971569	0.00967573	Sleep	Self-report
573	WASO_mean	0.117237	0.0946923	0.0284982	0.150849	0.620675	287	267	0.0123327	0.222141	-0.0345049	0.223889	Other disorders of liver	digestive	0.00804739	0.971569	0.0225443	Sleep	Sleep	Hours
870	temp_amplitude	-0.00756634	0.038962	0.896526	0.585395	0.620786	256	200	-0.121601	0.106469	-0.101027	0.178951	Open wounds of head; neck; and trunk	injuries & poisonings	0.625426	0.971569	-0.0465283	Diurnal rhythms	Amplitude	Celsius
465	tasks_light_within_day_SD	-0.0367728	-0.101547	0.784383	0.281134	0.620788	71	96	-0.300198	0.226652	-0.286218	0.083124	Acute upper respiratory infections of multiple or unspecified sites	respiratory	0.560531	0.971569	0.064774	Physical activity	Physical activity variability	Fraction of time
597	walking_peak_value_mean	0.00953729	0.0712529	0.902184	0.442754	0.620792	158	120	-0.142562	0.161637	-0.1107	0.253206	Other disorders of urethra and urinary tract	genitourinary	8.43945e-08	0.971569	-0.0617157	Physical activity	Physical activity	Hours
573	acceleration_peak_value_mean	-0.221324	-0.211433	2.67222e-05	0.000704614	0.620874	287	267	-0.324599	-0.11805	-0.333746	-0.0891202	Other disorders of liver	digestive	0.229838	0.971569	-0.00989125	Physical activity	Physical activity	g
475	acceleration_overall_L5	0.0224066	0.0869033	0.750984	0.272669	0.620914	160	201	-0.115986	0.160799	-0.0683763	0.242183	Chronic sinusitis	respiratory	0.63746	0.971569	-0.0644967	Physical activity	Physical activity	g
362	self_report_chronotype	-0.0226721	0.0591804	0.857762	0.566061	0.62096	221	273	-0.270642	0.225298	-0.142966	0.261327	Other retinal disorders	sense organs	0.58491	0.971569	-0.0818525	Diurnal rhythms	Self-report
687	acceleration_within_day_SD_M10	-0.12761	-0.200777	0.0532261	0.00359143	0.620967	184	225	-0.256995	0.00177471	-0.335907	-0.0656466	Symptoms affecting skin	dermatologic	0.950022	0.971569	0.0731667	Physical activity	Physical activity variability	Fraction of time
367	MET_within_day_SD	-0.120789	-0.0702875	0.10919	0.292414	0.620979	179	221	-0.268585	0.0270063	-0.201138	0.0605631	Disorders of refraction and accommodation; blindness and low vision	sense organs	0.785749	0.971569	-0.050502	Physical activity	Physical activity variability
455	sleep_peak_time_mean	0.0022176	-0.0254849	0.951046	0.517895	0.621119	721	754	-0.0685811	0.0730163	-0.102738	0.051768	Hemorrhoids	circulatory system	0.832743	0.971569	0.0277025	Diurnal rhythms	Phase	Hours past midnight
528	sleep_within_day_SD_L5	0.0588513	0.136285	0.477817	0.113532	0.621162	116	161	-0.103655	0.221358	-0.0325076	0.305077	Diseases of the oral soft tissues, excluding lesions specific for gingiva and tongue	digestive	0.427938	0.971569	-0.0774333	Sleep	Sleep
293	temp_phase_abs_dev	-0.0840516	-0.0381459	0.261417	0.769328	0.621165	128	89	-0.230744	0.0626406	-0.293105	0.216813	Symptoms involving head and neck	mental disorders	0.499214	0.971569	-0.0459057	Diurnal rhythms	Phase	Hours
159	self_report_getting_up_in_morning	-0.033041	-0.0813625	0.799358	0.354077	0.621172	242	229	-0.287848	0.221766	-0.253457	0.0907315	Malignant neoplasm of other and ill-defined sites within the digestive organs and peritoneum	neoplasms	0.703186	0.971569	0.0483215	Sleep	Self-report
8	self_report_sleep_duration_abs_dev	0.125221	0.184732	0.182503	0.0196491	0.621261	116	157	-0.0588883	0.30933	0.029539	0.339925	Intestinal infection	infectious diseases	0.0612444	0.971569	-0.0595109	Sleep	Self-report	Hours
496	acceleration_RA	-0.292103	-0.315987	2.42652e-11	1.61327e-09	0.621316	440	440	-0.377802	-0.206404	-0.418615	-0.213358	Chronic airway obstruction	respiratory	0.290395	0.971569	0.0238841	Diurnal rhythms	Amplitude
339	acceleration_L5_time	0.0145614	-0.0244145	0.809744	0.613711	0.621337	258	475	-0.103985	0.133108	-0.119214	0.0703852	Other headache syndromes	neurological	0.705675	0.971569	0.0389759	Diurnal rhythms	Phase	Hours past midnight
112	tasks_light_peak_value_mean	-0.14959	-0.0508684	0.259892	0.57195	0.621401	74	110	-0.40983	0.11065	-0.227278	0.125542	Candidiasis	infectious diseases	0.90375	0.971569	-0.0987215	Physical activity	Physical activity	Fraction of time
242	acceleration_RA	-0.107626	-0.0563894	0.331295	0.389735	0.62141	63	266	-0.324761	0.109509	-0.184892	0.0721129	Thyrotoxicosis with or without goiter	endocrine/metabolic	0.894243	0.971569	-0.0512363	Diurnal rhythms	Amplitude
729	MVPA_hourly_SD	-0.128252	-0.0785215	0.150255	0.29453	0.621522	112	189	-0.302984	0.0464793	-0.225343	0.0683001	Other disorders of soft tissues	musculoskeletal	0.000659052	0.971569	-0.0497307	Physical activity	Physical activity variability	Fraction of time
555	inactivity_peak_value_mean	0.0823243	0.0341703	0.249977	0.644961	0.621522	184	192	-0.0579365	0.222585	-0.111183	0.179524	Inflammatory bowel disease and other gastroenteritis and colitis	digestive	0.535728	0.971569	0.048154	Sleep	Sleep
782	acceleration_peak_time_mean_abs_dev	0.0908901	0.181403	0.398045	0.144983	0.62155	81	72	-0.119905	0.301686	-0.0625449	0.425352	Symptoms involving skin and other integumentary tissue	symptoms	0.90014	0.971569	-0.0905132	Diurnal rhythms	Phase	Hours
593	sedentary_within_day_SD_L5	0.027554	0.0675446	0.469166	0.19172	0.621643	578	441	-0.0470576	0.102166	-0.0338625	0.168952	Hematuria	genitourinary	0.716313	0.971569	-0.0399906	Physical activity	Physical activity variability	Fraction of time
735	inactivity_peak_time_mean	-0.0492597	-0.110558	0.567212	0.0130562	0.621669	116	599	-0.218007	0.119488	-0.197852	-0.0232637	Acquired foot deformities	musculoskeletal	0.717362	0.971569	0.061298	Diurnal rhythms	Phase	Hours past midnight
568	sedentary_peak_time_mean_abs_dev	-0.00438986	0.0504423	0.955783	0.487439	0.621712	151	208	-0.159572	0.150792	-0.0919399	0.192824	Other disorders of peritoneum	digestive	0.575433	0.971569	-0.0548322	Diurnal rhythms	Phase	Hours
851	sleep_peak_time_mean	-0.0580125	-0.0165454	0.371997	0.803134	0.621744	212	257	-0.18538	0.0693551	-0.146632	0.113541	Complications of transplants and reattached limbs	injuries & poisonings	0.333496	0.971569	-0.0414671	Diurnal rhythms	Phase	Hours past midnight
272	tasks_light_peak_value_mean	-0.0135532	-0.0268745	0.622556	0.261187	0.621749	2500	1837	-0.0675214	0.0404149	-0.0737549	0.0200059	Disorders of lipoid metabolism	endocrine/metabolic	0.947454	0.971569	0.0133213	Physical activity	Physical activity	Fraction of time
994	MVPA_within_day_SD	-0.26773	-0.338977	0.000127138	4.16903e-05	0.621762	192	155	-0.404654	-0.130806	-0.501084	-0.176871	Sepsis and SIRS	injuries & poisonings	0.0170586	0.971569	0.0712473	Physical activity	Physical activity variability	Fraction of time
741	acceleration_M10_time	0.0950654	0.187023	0.331873	0.0700031	0.621786	88	108	-0.0969587	0.28709	-0.0152853	0.389331	Symptoms and disorders of the joints	musculoskeletal	0.0409105	0.971569	-0.0919576	Diurnal rhythms	Phase	Hours past midnight
367	sedentary_hourly_SD	0.0556622	0.105628	0.463186	0.118002	0.621852	179	221	-0.0930536	0.204378	-0.0268107	0.238066	Disorders of refraction and accommodation; blindness and low vision	sense organs	0.698189	0.971569	-0.0499656	Physical activity	Physical activity variability	Fraction of time
351	acceleration_peak_value_SD	-0.0211029	0.0141637	0.706103	0.743675	0.62191	244	645	-0.13079	0.0885845	-0.0707358	0.0990632	Other peripheral nerve disorders	neurological	0.783938	0.971569	-0.0352666	Physical activity	Physical activity variability	Fraction of time
516	acceleration_L5_time	0.111743	0.214426	0.346909	0.127289	0.621974	66	56	-0.121107	0.344593	-0.0611854	0.490038	Abnormal sputum	respiratory	0.0254085	0.971569	-0.102683	Diurnal rhythms	Phase	Hours past midnight
798	sedentary_peak_time_mean	-0.0695129	-0.0193919	0.397319	0.765606	0.621978	138	239	-0.230482	0.0914561	-0.146884	0.1081	Malaise and fatigue	symptoms	0.296995	0.971569	-0.0501209	Diurnal rhythms	Phase	Hours past midnight
592	acceleration_L5_time_abs_dev	0.146161	0.0916468	0.14082	0.304806	0.621993	92	140	-0.048357	0.340679	-0.0833996	0.266693	Cystitis and urethritis	genitourinary	0.904778	0.971569	0.0545143	Diurnal rhythms	Phase	Hours
781	moderate_overall	-0.0575866	0.0303691	0.687572	0.770625	0.622002	67	77	-0.338256	0.223083	-0.173791	0.234529	Symptoms involving nervous and musculoskeletal systems	symptoms	0.717187	0.971569	-0.0879557	Physical activity	Physical activity	Fraction of time
850	moderate_hourly_SD	-0.0266417	0.0224186	0.722938	0.73176	0.622024	193	224	-0.173929	0.120646	-0.10577	0.150607	Hemorrhage or hematoma complicating a procedure	injuries & poisonings	0.764918	0.971569	-0.0490603	Physical activity	Physical activity variability	Fraction of time
214	temp_within_day_SD	0.0473217	0.0961134	0.422178	0.153985	0.622102	256	224	-0.0682357	0.162879	-0.0360293	0.228256	Lipoma	neoplasms	0.840006	0.971569	-0.0487917	Diurnal rhythms	Variability	Celsius
41	moderate_between_day_SD	-0.0262016	-0.0558991	0.616512	0.20008	0.622127	424	506	-0.12875	0.0763466	-0.141407	0.0296083	Bacterial infection NOS	infectious diseases	0.47871	0.971569	0.0296975	Physical activity	Physical activity variability	Fraction of time
274	inactivity_peak_time_mean_abs_dev	0.0333832	0.117496	0.471168	0.432577	0.622162	417	52	-0.0574215	0.124188	-0.175952	0.410943	Gout and other crystal arthropathies	endocrine/metabolic	0.0785717	0.971569	-0.0841125	Diurnal rhythms	Phase	Hours
427	moderate_peak_value_mean	-0.0639756	-0.034764	0.061125	0.324579	0.622177	1099	792	-0.130936	0.00298528	-0.103933	0.0344054	Cardiac dysrhythmias	circulatory system	0.262926	0.971569	-0.0292115	Physical activity	Physical activity	Hours
80	temp_L1_time_abs_dev	-0.0402151	0.0134428	0.619677	0.854917	0.62222	147	184	-0.199034	0.118604	-0.130656	0.157542	Postoperative infection	infectious diseases	0.524321	0.971569	-0.0536579	Diurnal rhythms	Phase	Hours
557	acceleration_between_day_SD_M10	-0.0709349	-0.00493527	0.525697	0.957164	0.622224	62	133	-0.290029	0.148159	-0.18503	0.17516	Intestinal malabsorption (non-celiac)	digestive	0.00119132	0.971569	-0.0659996	Physical activity	Physical activity variability	Fraction of time
555	moderate_peak_value_mean	-0.0593215	-0.102767	0.449285	0.142065	0.62225	184	192	-0.212997	0.0943538	-0.239962	0.0344287	Inflammatory bowel disease and other gastroenteritis and colitis	digestive	0.961147	0.971569	0.0434451	Physical activity	Physical activity	Hours
389	MET_hourly_SD	0.0239288	-0.0168956	0.67799	0.7772	0.622312	302	280	-0.0890302	0.136888	-0.133926	0.100135	Hearing loss	sense organs	0.97602	0.971569	0.0408245	Physical activity	Physical activity variability
591	sedentary_within_day_SD_L5	0.0938138	0.0788322	0.0288734	0.0980145	0.622331	453	532	0.00967093	0.177957	-0.0145523	0.172217	Urinary tract infection	genitourinary	0.00237989	0.971569	0.0149816	Physical activity	Physical activity variability	Fraction of time
506	main_sleep_ratio_mean	-0.146986	-0.100226	0.0831736	0.470638	0.622342	103	62	-0.313266	0.0192937	-0.372521	0.17207	Empyema and pneumothorax	respiratory	0.165639	0.971569	-0.0467605	Sleep	Sleep
854	acceleration_overall_L5	-0.075894	-0.000159097	0.404405	0.999184	0.622376	96	53	-0.254303	0.102515	-0.305248	0.30493	Complications of cardiac/vascular device, implant, and graft	injuries & poisonings	0.88417	0.971569	-0.0757349	Physical activity	Physical activity	g
514	sedentary_IV	0.208971	0.142578	0.0525923	0.196043	0.622452	82	87	-0.00234087	0.420282	-0.0735658	0.358723	Abnormal findings examination of lungs	respiratory	0.269925	0.971569	0.0663923	Diurnal rhythms	Variability
728	temp_cosinor_rsquared	0.0190977	0.0840503	0.776655	0.4376	0.622454	199	84	-0.112854	0.15105	-0.128176	0.296277	Disorders of muscle, ligament, and fascia	musculoskeletal	0.246261	0.971569	-0.0649527	Diurnal rhythms	Amplitude
785	acceleration_L5_time	0.041633	0.0235845	0.194177	0.366849	0.622531	1006	1836	-0.0212181	0.104484	-0.0276419	0.0748109	Abdominal pain	symptoms	0.967492	0.971569	0.0180485	Diurnal rhythms	Phase	Hours past midnight
520	amplitude	-0.133072	-0.0755801	0.190284	0.397052	0.62254	83	128	-0.332212	0.0660682	-0.2505	0.0993396	Disorders of tooth development	digestive	0.803567	0.971569	-0.0574918	Diurnal rhythms	Amplitude	g
575	sedentary_overall_L5	-0.0121605	-0.0781148	0.87103	0.326988	0.622542	132	205	-0.158972	0.134651	-0.234314	0.0780848	Other biliary tract disease	digestive	0.143299	0.971569	0.0659543	Physical activity	Physical activity	Fraction of time
915	sleep_within_day_SD_L5	0.142801	0.23003	0.0323601	0.00685969	0.622581	181	162	0.0120106	0.273591	0.0632753	0.396785	Superficial injury without mention of infection	injuries & poisonings	0.421731	0.971569	-0.0872293	Sleep	Sleep
569	acceleration_during_main_sleep_mean	-0.0112877	-0.0647735	0.887134	0.373655	0.622635	157	193	-0.167168	0.144592	-0.207479	0.0779319	Other disorders of intestine	digestive	0.406903	0.971569	0.0534858	Sleep	Sleep	g
285	main_sleep_duration_mean_abs_dev	0.0309019	0.0700289	0.519983	0.11766	0.622711	402	596	-0.0632406	0.125044	-0.0176931	0.157751	Other anemias	hematopoietic	0.671748	0.971569	-0.039127	Sleep	Sleep	Hours
480	sedentary_hourly_SD_M10	-0.0886287	-0.0661632	0.0253217	0.139658	0.622714	617	564	-0.166299	-0.0109581	-0.153959	0.0216323	Pneumonia	respiratory	0.622791	0.971569	-0.0224655	Physical activity	Physical activity variability	Fraction of time
564	MET_RA	-0.0639562	-0.0901652	0.0371749	0.00157741	0.622726	1058	1412	-0.12411	-0.0038022	-0.146085	-0.0342454	Functional digestive disorders	digestive	0.0794497	0.971569	0.026209	Diurnal rhythms	Amplitude	MET
317	moderate_hourly_SD	-0.0955609	-0.0582546	0.0362904	0.239477	0.622763	536	400	-0.185019	-0.00610272	-0.155322	0.0388127	Alcohol-related disorders	mental disorders	0.637948	0.971569	-0.0373063	Physical activity	Physical activity variability	Fraction of time
159	acceleration_peak_value_mean	-0.0905794	-0.150529	0.115809	0.0249991	0.622776	242	229	-0.203471	0.0223123	-0.282155	-0.0189034	Malignant neoplasm of other and ill-defined sites within the digestive organs and peritoneum	neoplasms	0.308752	0.971569	0.0599499	Physical activity	Physical activity	g
854	acceleration_between_day_SD_M10	0.00646322	0.0976583	0.942982	0.507576	0.622803	96	53	-0.170658	0.183584	-0.191217	0.386533	Complications of cardiac/vascular device, implant, and graft	injuries & poisonings	0.872587	0.971569	-0.0911951	Physical activity	Physical activity variability	Fraction of time
597	sleep_peak_time_mean	0.0908134	0.0391678	0.227528	0.683594	0.622837	158	120	-0.0566862	0.238313	-0.149196	0.227532	Other disorders of urethra and urinary tract	genitourinary	0.724199	0.971569	0.0516457	Diurnal rhythms	Phase	Hours past midnight
465	main_sleep_onset_mean_abs_dev	-0.0773125	-0.176065	0.474613	0.112494	0.62286	71	96	-0.289252	0.134626	-0.393499	0.041369	Acute upper respiratory infections of multiple or unspecified sites	respiratory	0.0837164	0.971569	0.0987524	Diurnal rhythms	Phase	Hours
475	sedentary_peak_time_mean	0.0720257	0.0229614	0.3417	0.744631	0.622913	160	201	-0.0764496	0.220501	-0.115207	0.16113	Chronic sinusitis	respiratory	0.693424	0.971569	0.0490643	Diurnal rhythms	Phase	Hours past midnight
558	main_sleep_onset_mean	-0.0163277	0.0178825	0.748704	0.697598	0.622922	341	567	-0.116228	0.0835724	-0.0723223	0.108087	Noninfectious gastroenteritis	digestive	0.835597	0.971569	-0.0342103	Diurnal rhythms	Phase	Hours past midnight
598	MVPA_hourly_SD	0.0471669	-0.0127455	0.513079	0.902133	0.622926	175	98	-0.0941808	0.188515	-0.215903	0.190412	Abnormal findings on examination of urine	genitourinary	0.309813	0.971569	0.0599124	Physical activity	Physical activity variability	Fraction of time
507	self_report_sleeplessness	0.0267783	-0.0272787	0.715623	0.738708	0.622946	334	266	-0.117296	0.170852	-0.187575	0.133018	Pleurisy; pleural effusion	respiratory	0.933173	0.971569	0.054057	Sleep	Self-report
870	acceleration_within_day_SD_M10	0.0657473	0.0288671	0.235328	0.694169	0.622999	256	200	-0.0428401	0.174335	-0.115029	0.172763	Open wounds of head; neck; and trunk	injuries & poisonings	0.247339	0.971569	0.0368802	Physical activity	Physical activity variability	Fraction of time
214	MET_hourly_SD	0.0711513	0.02733	0.246361	0.680807	0.623103	256	224	-0.0491501	0.191453	-0.102891	0.157551	Lipoma	neoplasms	0.990435	0.971569	0.0438213	Physical activity	Physical activity variability
858	total_sleep_mean_abs_dev	-0.0418687	0.0158975	0.631929	0.847188	0.623132	115	168	-0.213188	0.129451	-0.145797	0.177592	Complication of internal orthopedic device	injuries & poisonings	0.405705	0.971569	-0.0577662	Sleep	Sleep	Hours
979	main_sleep_onset_mean	0.1083	0.0535334	0.298527	0.513565	0.623179	79	170	-0.0958843	0.312483	-0.107078	0.214145	Adverse drug events and drug allergies	injuries & poisonings	0.311215	0.971569	0.0547662	Diurnal rhythms	Phase	Hours past midnight
165	sleep_hourly_SD_L5	0.0450541	0.130649	0.682415	0.243753	0.623216	74	87	-0.170767	0.260876	-0.0890329	0.35033	Cancer within the respiratory system	neoplasms	0.957054	0.971569	-0.0855947	Sleep	Sleep	Fraction of time
208	sleep_overall_L5	0.00719529	-0.0172781	0.80236	0.660582	0.623402	1019	869	-0.0491506	0.0635412	-0.0944019	0.0598456	Benign neoplasm of colon	neoplasms	0.239479	0.971569	0.0244734	Sleep	Sleep	Fraction of time
790	phase	0.0569951	0.0176809	0.1823	0.842724	0.623469	481	151	-0.0267645	0.140755	-0.156983	0.192345	Nonspecific findings on examination of blood	symptoms	0.614531	0.971569	0.0393143	Diurnal rhythms	Phase	Hours past midnight
275	MET_hourly_SD_M10	-0.25782	-0.214244	0.00356231	0.0148585	0.623634	119	139	-0.431191	-0.084449	-0.38663	-0.041857	Disorders of mineral metabolism	endocrine/metabolic	0.13606	0.971569	-0.0435766	Physical activity	Physical activity variability
563	self_report_IPAQ_activity_group	0.0229643	-0.0233355	0.744128	0.710741	0.62367	406	575	-0.114946	0.160874	-0.146671	0.0999998	Constipation	digestive	0.947588	0.971569	0.0462998	Physical activity	Self-report physical activity
1100	acceleration_overall_M10	0.0684235	0.0135979	0.463604	0.849734	0.623671	96	197	-0.114558	0.251405	-0.12708	0.154276	Family history		0.84784	0.971569	0.0548256	Physical activity	Physical activity	g
483	temp_phase_abs_dev	-0.072767	-0.0220238	0.420401	0.839391	0.62372	86	125	-0.249782	0.104248	-0.235016	0.190968	Acute bronchitis and bronchiolitis	respiratory	0.0822937	0.971569	-0.0507432	Diurnal rhythms	Phase	Hours
781	total_sleep_mean	0.0398962	-0.0422857	0.727387	0.729823	0.623799	67	77	-0.184422	0.264214	-0.282271	0.1977	Symptoms involving nervous and musculoskeletal systems	symptoms	0.459565	0.971569	0.0821819	Sleep	Sleep	Hours
559	MVPA_within_day_SD_M10	-0.0793616	0.00323279	0.494932	0.980608	0.623835	65	62	-0.30728	0.148557	-0.257449	0.263915	Ileostomy status	digestive	0.000375541	0.971569	-0.0825943	Physical activity	Physical activity variability	Fraction of time
760	main_sleep_duration_mean	-0.00410171	-0.0455026	0.944467	0.377951	0.623841	263	438	-0.119517	0.111314	-0.146658	0.0556525	Back pain	symptoms	0.570978	0.971569	0.0414009	Sleep	Sleep	Hours
79	self_report_chronotype	0.129421	0.230054	0.362108	0.0653148	0.624006	151	243	-0.148939	0.40778	-0.0145907	0.474699	Viral infection	infectious diseases	0.632722	0.971569	-0.100633	Diurnal rhythms	Self-report
783	main_sleep_onset_mean_abs_dev	-0.0265203	0.0287803	0.722578	0.735413	0.624037	149	168	-0.172939	0.119898	-0.138147	0.195708	Fever of unknown origin	symptoms	0.949286	0.971569	-0.0553006	Diurnal rhythms	Phase	Hours
960	moderate_overall	-0.0672028	-0.0283756	0.198798	0.302325	0.624064	523	1197	-0.169708	0.0353029	-0.0822959	0.0255447	Poisoning by antibiotics	injuries & poisonings	0.910968	0.971569	-0.0388272	Physical activity	Physical activity	Fraction of time
306	sedentary_hourly_SD	0.0190523	0.0400394	0.515397	0.201986	0.624073	1605	1260	-0.0383582	0.0764628	-0.0214676	0.101546	Other mental disorder	mental disorders	0.86079	0.971569	-0.0209872	Physical activity	Physical activity variability	Fraction of time
573	sleep_IV	0.0796337	0.0460495	0.147934	0.471767	0.624137	287	267	-0.0282421	0.187509	-0.0793778	0.171477	Other disorders of liver	digestive	0.665796	0.971569	0.0335842	Diurnal rhythms	Variability
729	main_sleep_offset_mean	0.155912	0.116477	0.0767091	0.138513	0.624156	112	189	-0.0167238	0.328547	-0.0376352	0.270589	Other disorders of soft tissues	musculoskeletal	0.027369	0.971569	0.0394351	Diurnal rhythms	Phase	Hours past midnight
531	tasks_light_hourly_SD	-0.0469596	-0.00244084	0.447232	0.963502	0.624183	346	307	-0.168062	0.0741425	-0.106991	0.102109	Peptic ulcer (excl. esophageal)	digestive	0.952399	0.971569	-0.0445188	Physical activity	Physical activity variability	Fraction of time
427	MVPA_hourly_SD_M10	-0.108733	-0.151511	0.000232491	0.000106652	0.624208	1099	792	-0.166626	-0.0508404	-0.228137	-0.0748845	Cardiac dysrhythmias	circulatory system	8.74653e-05	0.971569	0.0427777	Physical activity	Physical activity variability	Fraction of time
743	moderate_within_day_SD_M10	-0.0846326	-0.0286105	0.421109	0.467764	0.624229	94	673	-0.290826	0.121561	-0.105839	0.0486182	Osteoporosis, osteopenia and pathological fracture	musculoskeletal	0.94521	0.971569	-0.056022	Physical activity	Physical activity variability	Fraction of time
741	MET_peak_time_mean_abs_dev	0.0145334	-0.0563357	0.891266	0.560469	0.62434	88	108	-0.193846	0.222913	-0.246013	0.133342	Symptoms and disorders of the joints	musculoskeletal	0.719903	0.971569	0.0708691	Diurnal rhythms	Phase	Hours
726	acceleration_during_main_sleep_mean	0.0347829	0.000987029	0.508486	0.982569	0.624355	370	515	-0.0683264	0.137892	-0.0875615	0.0895356	Peripheral enthesopathies and allied syndromes	musculoskeletal	0.511339	0.971569	0.0337958	Sleep	Sleep	g
741	sedentary_overall_M10	0.00735082	-0.062963	0.942317	0.514244	0.624385	88	108	-0.191769	0.206471	-0.252171	0.126245	Symptoms and disorders of the joints	musculoskeletal	0.058688	0.971569	0.0703138	Physical activity	Physical activity	Fraction of time
681	sleep_peak_quality_mean	-0.239146	-0.234401	2.84091e-05	0.000819191	0.624411	261	240	-0.351106	-0.127185	-0.371685	-0.0971172	Superficial cellulitis and abscess	dermatologic	0.382698	0.971569	-0.00474443	Sleep	Sleep	Hours
280	MET_within_day_SD_M10	-0.0500043	-0.0869732	0.368906	0.0438711	0.624417	320	578	-0.159083	0.0590741	-0.171557	-0.00238913	Iron deficiency anemias	hematopoietic	0.392723	0.971569	0.0369689	Physical activity	Physical activity variability
870	temp_L1_time	0.0261522	-0.020427	0.674142	0.778224	0.624454	256	200	-0.095757	0.148061	-0.16259	0.121735	Open wounds of head; neck; and trunk	injuries & poisonings	0.695376	0.971569	0.0465792	Diurnal rhythms	Phase	Hours past midnight
520	moderate_between_day_SD	0.0458938	-0.0243821	0.69097	0.774279	0.624485	83	128	-0.180382	0.27217	-0.191024	0.14226	Disorders of tooth development	digestive	0.718635	0.971569	0.0702759	Physical activity	Physical activity variability	Fraction of time
375	walking_overall_M10	-0.124052	-0.0622995	0.253057	0.442963	0.624536	80	161	-0.336784	0.0886802	-0.221461	0.0968623	Disorders of lacrimal system	sense organs	0.00123586	0.971569	-0.0617523	Physical activity	Physical activity	Fraction of time
427	sedentary_peak_time_mean	-0.0215161	0.00156181	0.487517	0.966175	0.62461	1099	792	-0.0822598	0.0392276	-0.0706261	0.0737498	Cardiac dysrhythmias	circulatory system	0.524912	0.971569	-0.0230779	Diurnal rhythms	Phase	Hours past midnight
578	moderate_peak_value_mean	-0.0630229	-0.0319669	0.131219	0.35511	0.62468	680	807	-0.144864	0.0188187	-0.0997233	0.0357894	Gastrointestinal hemorrhage	digestive	0.628665	0.971569	-0.031056	Physical activity	Physical activity	Hours
433	inactivity_peak_time_mean	-0.0357227	-0.00121054	0.4332	0.984579	0.62471	441	308	-0.125062	0.0536164	-0.123966	0.121545	Cerebrovascular disease	circulatory system	0.264688	0.971569	-0.0345121	Diurnal rhythms	Phase	Hours past midnight
340	main_sleep_ratio_mean	-0.0698953	-0.0478246	0.231452	0.220045	0.624719	218	831	-0.18438	0.0445894	-0.124256	0.0286072	Migraine	neurological	0.716313	0.971569	-0.0220707	Sleep	Sleep
365	sedentary_overall_L5	-0.0198422	0.0179355	0.685782	0.774969	0.624723	325	336	-0.115969	0.0762847	-0.105033	0.140904	Glaucoma	sense organs	0.58357	0.971569	-0.0377778	Physical activity	Physical activity	Fraction of time
537	phase	0.160557	0.127124	0.0430713	0.168337	0.624727	133	142	0.00500472	0.31611	-0.0537482	0.307996	Other disorders of stomach and duodenum	digestive	0.870087	0.971569	0.0334334	Diurnal rhythms	Phase	Hours past midnight
228	main_sleep_offset_mean	0.0404764	0.144476	0.757146	0.273741	0.624761	51	66	-0.21608	0.297033	-0.114253	0.403205	Hemangioma and lymphangioma, any site	neoplasms	0.927845	0.971569	-0.104	Diurnal rhythms	Phase	Hours past midnight
401	MVPA_hourly_SD	-0.0998703	-0.0931643	1.01287e-06	1.00577e-05	0.624769	4022	3674	-0.139898	-0.0598422	-0.134508	-0.0518209	Hypertension	circulatory system	0.000719993	0.971569	-0.00670596	Physical activity	Physical activity variability	Fraction of time
512	MET_peak_time_mean	0.069114	0.0342087	0.192703	0.505172	0.624792	350	394	-0.034879	0.173107	-0.0664108	0.134828	Other symptoms of respiratory system	respiratory	0.534599	0.971569	0.0349053	Diurnal rhythms	Phase	Hours past midnight
365	acceleration_overall	-0.0170956	0.0193158	0.738747	0.720047	0.624816	325	336	-0.117566	0.0833744	-0.0863207	0.124952	Glaucoma	sense organs	0.938707	0.971569	-0.0364114	Physical activity	Physical activity	g
858	temp_L1_time	0.0248771	-0.0349729	0.787657	0.659402	0.624831	115	168	-0.156149	0.205903	-0.190503	0.120557	Complication of internal orthopedic device	injuries & poisonings	0.832601	0.971569	0.05985	Diurnal rhythms	Phase	Hours past midnight
704	temp_IV	-0.0522678	-0.00498789	0.451833	0.944974	0.624853	188	193	-0.188434	0.0838984	-0.146636	0.13666	Diseases of hair and hair follicles	dermatologic	0.000795873	0.971569	-0.0472799	Diurnal rhythms	Variability
540	tasks_light_peak_value_mean	0.0256604	-0.0227994	0.759412	0.694065	0.624866	188	256	-0.138567	0.189888	-0.136408	0.0908097	Appendiceal conditions	digestive	0.268362	0.971569	0.0484597	Physical activity	Physical activity	Fraction of time
573	main_sleep_duration_mean_abs_dev	0.0410468	0.0917001	0.463549	0.164804	0.624888	287	267	-0.0687095	0.150803	-0.0376881	0.221088	Other disorders of liver	digestive	0.421201	0.971569	-0.0506533	Sleep	Sleep	Hours
165	walking_peak_value_mean	-0.27934	-0.373925	0.0137579	0.00071896	0.624951	74	87	-0.501576	-0.0571037	-0.590593	-0.157257	Cancer within the respiratory system	neoplasms	0.02212	0.971569	0.0945855	Physical activity	Physical activity	Hours
366	tasks_light_within_day_SD	0.0619005	0.0298635	0.115454	0.277344	0.624991	961	1340	-0.0151727	0.138974	-0.0240191	0.0837461	Cataract	sense organs	0.718635	0.971569	0.032037	Physical activity	Physical activity variability	Fraction of time
366	temp_L1_time_abs_dev	0.0235973	0.00180912	0.486647	0.951507	0.62502	961	1340	-0.0428891	0.0900837	-0.0564982	0.0601164	Cataract	sense organs	0.979708	0.971569	0.0217881	Diurnal rhythms	Phase	Hours
202	walking_hourly_SD_M10	-0.0774839	-0.157417	0.403947	0.16044	0.625051	106	85	-0.259453	0.104486	-0.377236	0.0624026	Cancer of other lymphoid, histiocytic tissue	neoplasms	0.788148	0.971569	0.0799327	Physical activity	Physical activity variability	Fraction of time
760	sedentary_peak_time_mean	0.085747	0.0505528	0.151591	0.301888	0.625095	263	438	-0.0314579	0.202952	-0.0454229	0.146529	Back pain	symptoms	0.92905	0.971569	0.0351942	Diurnal rhythms	Phase	Hours past midnight
550	sleep_peak_time_mean_abs_dev	0.0220882	0.0444852	0.325365	0.136117	0.625134	2209	1458	-0.0219317	0.0661081	-0.0140161	0.102986	Abdominal hernia	digestive	0.992022	0.971569	-0.022397	Diurnal rhythms	Phase	Hours
386	MVPA_hourly_SD	-0.0928375	-0.0647454	0.0660448	0.183109	0.62514	361	454	-0.19183	0.00615446	-0.160071	0.03058	Vertiginous syndromes and other disorders of vestibular system	sense organs	1.52763e-05	0.971569	-0.0280922	Physical activity	Physical activity variability	Fraction of time
567	MET_hourly_SD	-0.0728759	-0.158777	0.529116	0.216741	0.625167	70	59	-0.299837	0.154085	-0.410716	0.0931615	Peritonitis and retroperitoneal infections	digestive	0.0601274	0.971569	0.0859011	Physical activity	Physical activity variability
598	other_sleep_mean	0.16581	0.140074	0.0127195	0.205872	0.625171	175	98	0.0353785	0.296242	-0.0769588	0.357106	Abnormal findings on examination of urine	genitourinary	0.795041	0.971569	0.0257364	Sleep	Sleep	Hours
598	main_sleep_duration_mean_abs_dev	0.0948117	0.0421285	0.184143	0.695828	0.625189	175	98	-0.0451106	0.234734	-0.169079	0.253336	Abnormal findings on examination of urine	genitourinary	0.757625	0.971569	0.0526832	Sleep	Sleep	Hours
735	total_sleep_mean	-0.0224405	-0.078831	0.7946	0.0759763	0.625239	116	599	-0.191388	0.146507	-0.1659	0.00823848	Acquired foot deformities	musculoskeletal	0.763119	0.971569	0.0563905	Sleep	Sleep	Hours
782	sedentary_hourly_SD_M10	-0.0274595	0.0535021	0.796439	0.669444	0.625262	81	72	-0.236104	0.181185	-0.192137	0.299141	Symptoms involving skin and other integumentary tissue	symptoms	0.5072	0.971569	-0.0809615	Physical activity	Physical activity variability	Fraction of time
274	sleep_within_day_SD_M10	0.08225	0.166267	0.0795684	0.248663	0.625352	417	52	-0.00970112	0.174201	-0.116226	0.44876	Gout and other crystal arthropathies	endocrine/metabolic	0.00166926	0.971569	-0.0840168	Sleep	Sleep variability
285	acceleration_IV	-0.00553795	0.026956	0.907851	0.529385	0.625423	402	596	-0.0993147	0.0882388	-0.0570493	0.110961	Other anemias	hematopoietic	0.239185	0.971569	-0.032494	Diurnal rhythms	Variability
716	sedentary_overall_L5	0.0727053	0.0708889	0.0118029	0.0284275	0.625446	1035	1443	0.0161139	0.129297	0.0074854	0.134292	Other arthropathies	musculoskeletal	0.000345669	0.971569	0.00181636	Physical activity	Physical activity	Fraction of time
386	temp_phase	0.0908519	0.0901679	0.0431721	0.123837	0.625548	361	454	0.0027894	0.178914	-0.0246753	0.205011	Vertiginous syndromes and other disorders of vestibular system	sense organs	0.829342	0.971569	0.000683932	Diurnal rhythms	Phase	Hours past midnight
540	walking_overall	0.0796819	0.0355549	0.261671	0.581285	0.625563	188	256	-0.0594582	0.218822	-0.0908055	0.161915	Appendiceal conditions	digestive	0.483967	0.971569	0.044127	Physical activity	Physical activity	Hours
480	sedentary_peak_value_mean	0.0691696	0.0949166	0.103109	0.0242235	0.625594	617	564	-0.014005	0.152344	0.0123671	0.177466	Pneumonia	respiratory	0.961178	0.971569	-0.025747	Physical activity	Physical activity	Hours
563	sedentary_overall_L5	0.0360161	0.0104176	0.414131	0.829288	0.625634	406	575	-0.0504261	0.122458	-0.0842832	0.105118	Constipation	digestive	0.0254531	0.971569	0.0255985	Physical activity	Physical activity	Fraction of time
578	MET_peak_value_mean	-0.070537	-0.0463452	0.0663958	0.198888	0.6257	680	807	-0.145847	0.00477348	-0.11705	0.0243601	Gastrointestinal hemorrhage	digestive	0.0752954	0.971569	-0.0241918	Physical activity	Physical activity	MET
244	walking_within_day_SD_M10	-0.0352609	-0.06819	0.524721	0.0188091	0.625729	319	1359	-0.143914	0.073392	-0.125078	-0.0113015	Hypothyroidism	endocrine/metabolic	0.324499	0.971569	0.0329291	Physical activity	Physical activity variability	Fraction of time
289	tasks_light_peak_value_mean	-0.00834164	0.0424636	0.926274	0.546248	0.62573	166	173	-0.185034	0.16835	-0.0954733	0.1804	Other diseases of blood and blood-forming organs	hematopoietic	0.645746	0.971569	-0.0508052	Physical activity	Physical activity	Fraction of time
789	MET_overall_L5	0.108388	0.094455	0.0434005	0.0407169	0.625759	283	594	0.00321304	0.213562	0.00398996	0.18492	Nausea and vomiting	symptoms	0.155442	0.971569	0.0139326	Physical activity	Physical activity	MET
285	acceleration_L5_time_abs_dev	0.0573824	0.0292825	0.241148	0.50789	0.625761	402	596	-0.038572	0.153337	-0.0573998	0.115965	Other anemias	hematopoietic	0.410943	0.971569	0.0280999	Diurnal rhythms	Phase	Hours
854	temp_phase	0.121882	0.0752344	0.154593	0.660024	0.625835	96	53	-0.0459366	0.289701	-0.259998	0.410466	Complications of cardiac/vascular device, implant, and graft	injuries & poisonings	0.142725	0.971569	0.0466477	Diurnal rhythms	Phase	Hours past midnight
743	self_report_chronotype	-0.0847703	0.0189904	0.672122	0.786357	0.625953	94	673	-0.477378	0.307837	-0.118349	0.15633	Osteoporosis, osteopenia and pathological fracture	musculoskeletal	0.824331	0.971569	-0.103761	Diurnal rhythms	Self-report
327	MET_overall	0.0220206	-0.0257029	0.697467	0.745704	0.625954	341	155	-0.0890071	0.133048	-0.181044	0.129638	Sleep disorders	neurological	0.970967	0.971569	0.0477235	Physical activity	Physical activity	MET
214	inactivity_peak_value_mean	0.0632247	0.0208752	0.29742	0.758659	0.625973	256	224	-0.055704	0.182153	-0.112297	0.154048	Lipoma	neoplasms	0.000110922	0.971569	0.0423495	Sleep	Sleep
859	MET_overall	0.0173534	-0.046418	0.869537	0.563289	0.626011	96	149	-0.189733	0.224439	-0.203834	0.110998	Complication due to other implant and internal device	injuries & poisonings	0.939996	0.971569	0.0637714	Physical activity	Physical activity	MET
288	walking_hourly_SD	-0.208544	-0.161034	0.0189796	0.0351745	0.626047	117	179	-0.382775	-0.0343139	-0.310877	-0.0111919	Diseases of white blood cells	hematopoietic	0.0469192	0.971569	-0.04751	Physical activity	Physical activity variability	Fraction of time
782	sedentary_within_day_SD	0.101265	0.0209752	0.366315	0.862284	0.626057	81	72	-0.118441	0.32097	-0.216028	0.257978	Symptoms involving skin and other integumentary tissue	symptoms	0.726679	0.971569	0.0802894	Physical activity	Physical activity variability	Fraction of time
800	self_report_snoring	-0.0566604	-0.146236	0.591479	0.224527	0.626077	84	82	-0.263588	0.150267	-0.382222	0.0897506	Fracture of lower limb	injuries & poisonings	0.959539	0.971569	0.0895753	Sleep	Self-report
38	temp_phase	-0.00489282	0.051346	0.926133	0.576192	0.626082	261	184	-0.108334	0.0985481	-0.128704	0.231396	Septicemia	infectious diseases	0.909614	0.971569	-0.0562388	Diurnal rhythms	Phase	Hours past midnight
789	moderate_within_day_SD	-0.124489	-0.0783638	0.0495852	0.0504079	0.62609	283	594	-0.248751	-0.000225794	-0.156867	0.000139307	Nausea and vomiting	symptoms	0.3218	0.971569	-0.0461249	Physical activity	Physical activity variability	Fraction of time
528	self_report_IPAQ_activity_group	-0.0257725	0.0514549	0.826773	0.628487	0.626107	116	161	-0.256611	0.205066	-0.156989	0.259899	Diseases of the oral soft tissues, excluding lesions specific for gingiva and tongue	digestive	0.590005	0.971569	-0.0772274	Physical activity	Self-report physical activity
717	main_sleep_ratio_mean	-0.0510355	0.0157969	0.625395	0.873003	0.626156	67	125	-0.255926	0.153855	-0.177906	0.209499	Polymyalgia Rheumatica	musculoskeletal	0.884027	0.971569	-0.0668324	Sleep	Sleep
915	sleep_within_day_SD_M10	0.0467398	-0.00313523	0.503975	0.969547	0.626158	181	162	-0.0903521	0.183832	-0.164102	0.157831	Superficial injury without mention of infection	injuries & poisonings	0.266331	0.971569	0.049875	Sleep	Sleep variability
729	inactivity_peak_value_mean	-0.0953555	-0.0410891	0.294774	0.578689	0.626164	112	189	-0.273744	0.0830329	-0.186121	0.103942	Other disorders of soft tissues	musculoskeletal	0.752499	0.971569	-0.0542664	Sleep	Sleep
401	acceleration_peak_time_mean	-0.0430686	-0.0603407	0.037814	0.00395219	0.626208	4022	3674	-0.0837129	-0.00242441	-0.101375	-0.0193059	Hypertension	circulatory system	0.811923	0.971569	0.0172721	Diurnal rhythms	Phase	Hours past midnight
261	walking_overall_M10	-0.206642	-0.15015	0.0482071	0.080616	0.626214	87	146	-0.411654	-0.00162917	-0.318593	0.0182931	Vitamin deficiency	endocrine/metabolic	0.00277666	0.971569	-0.0564919	Physical activity	Physical activity	Fraction of time
696	acceleration_M10_time	-0.0176965	-0.0746479	0.79284	0.338957	0.626232	188	189	-0.14977	0.114377	-0.227657	0.0783611	Psoriasis and related disorders	dermatologic	0.0241559	0.971569	0.0569514	Diurnal rhythms	Phase	Hours past midnight
10	MET_overall	0.0419648	-0.0453788	0.750742	0.709641	0.626253	59	63	-0.216967	0.300897	-0.284259	0.193501	Tuberculosis	infectious diseases	0.986507	0.971569	0.0873436	Physical activity	Physical activity	MET
80	sleep_hourly_SD_L5	0.093124	0.0467018	0.23177	0.538513	0.626267	147	184	-0.059512	0.24576	-0.102124	0.195527	Postoperative infection	infectious diseases	0.904906	0.971569	0.0464222	Sleep	Sleep	Fraction of time
702	main_sleep_onset_mean_abs_dev	0.000916844	-0.0431185	0.98693	0.482874	0.626296	269	319	-0.108782	0.110616	-0.163562	0.0773247	Degenerative skin conditions and other dermatoses	dermatologic	0.352432	0.971569	0.0440353	Diurnal rhythms	Phase	Hours
364	phase	-0.0337919	0.0577426	0.779781	0.681279	0.626368	57	61	-0.270674	0.20309	-0.217817	0.333302	Corneal opacity and other disorders of cornea	sense organs	0.191098	0.971569	-0.0915344	Diurnal rhythms	Phase	Hours past midnight
579	acceleration_RA	-0.192114	-0.170918	0.0157815	0.0340047	0.626392	123	174	-0.348096	-0.0361323	-0.328932	-0.0129047	Other symptoms involving abdomen and pelvis	digestive	0.0438462	0.971569	-0.0211959	Diurnal rhythms	Amplitude
562	acceleration_within_day_SD_L5	-0.0113682	0.00827559	0.677901	0.787998	0.626429	1270	1424	-0.0650176	0.0422811	-0.0520436	0.0685947	Diverticulosis and diverticulitis	digestive	0.857219	0.971569	-0.0196438	Physical activity	Physical activity variability	Fraction of time
597	acceleration_IV	-0.0373022	-0.100964	0.617904	0.276616	0.626483	158	120	-0.183875	0.10927	-0.282857	0.080929	Other disorders of urethra and urinary tract	genitourinary	0.585803	0.971569	0.0636618	Diurnal rhythms	Variability
290	main_sleep_onset_mean_abs_dev	0.155298	0.112885	0.0478026	0.330674	0.626487	137	93	0.00150319	0.309094	-0.114569	0.340339	Delirium dementia and amnestic and other cognitive disorders	mental disorders	0.7973	0.971569	0.0424135	Diurnal rhythms	Phase	Hours
798	acceleration_within_day_SD	-0.197002	-0.281277	0.00822697	1.90398e-05	0.626529	138	239	-0.34311	-0.0508949	-0.410189	-0.152364	Malaise and fatigue	symptoms	0.000167296	0.971569	0.0842742	Physical activity	Physical activity variability	Fraction of time
350	sedentary_within_day_SD	0.0538669	0.110608	0.500576	0.19154	0.62658	160	145	-0.102878	0.210612	-0.0553848	0.276601	Abnormal movement	neurological	0.100618	0.971569	-0.0567412	Physical activity	Physical activity variability	Fraction of time
597	sedentary_overall	-0.000500353	-0.0599619	0.994755	0.513067	0.626638	158	120	-0.14969	0.148689	-0.239648	0.119724	Other disorders of urethra and urinary tract	genitourinary	0.361519	0.971569	0.0594615	Physical activity	Physical activity	Fraction of time
208	self_report_chronotype	0.0604316	0.021007	0.298248	0.733321	0.626651	1019	869	-0.0534451	0.174308	-0.0998513	0.141865	Benign neoplasm of colon	neoplasms	0.907327	0.971569	0.0394247	Diurnal rhythms	Self-report
785	MVPA_hourly_SD_M10	-0.0457453	-0.0744748	0.131619	0.00507838	0.626664	1006	1836	-0.105212	0.0137212	-0.126567	-0.0223831	Abdominal pain	symptoms	0.260351	0.971569	0.0287296	Physical activity	Physical activity variability	Fraction of time
349	MET_peak_value_mean	-0.151375	-0.0647474	0.248564	0.615311	0.626664	56	60	-0.408513	0.105763	-0.317295	0.1878	Other and unspecified disorders of the nervous system	neurological	0.00557969	0.971569	-0.0866277	Physical activity	Physical activity	MET
296	sedentary_within_day_SD_L5	0.204451	0.21498	4.4494e-06	5.20043e-08	0.626726	416	797	0.117149	0.291753	0.137607	0.292353	Mood disorders	mental disorders	0.681517	0.971569	-0.0105285	Physical activity	Physical activity variability	Fraction of time
411	acceleration_peak_time_mean_abs_dev	0.00674135	0.0312846	0.809153	0.426316	0.626735	1471	758	-0.0479679	0.0614506	-0.0457961	0.108365	Ischemic Heart Disease	circulatory system	0.485221	0.971569	-0.0245432	Diurnal rhythms	Phase	Hours
351	MET_RA	0.152134	0.126038	0.0121894	0.00202235	0.626749	244	645	0.0331807	0.271087	0.0460182	0.206058	Other peripheral nerve disorders	neurological	0.394245	0.971569	0.0260961	Diurnal rhythms	Amplitude	MET
480	sleep_hourly_SD_L5	0.131549	0.114629	0.000767784	0.0100244	0.626817	617	564	0.0549141	0.208184	0.027381	0.201876	Pneumonia	respiratory	0.328928	0.971569	0.0169204	Sleep	Sleep	Fraction of time
276	MVPA_within_day_SD_M10	-0.259908	-0.247996	1.69321e-07	6.52817e-06	0.626869	382	377	-0.357282	-0.162533	-0.355788	-0.140204	Disorders of fluid, electrolyte, and acid-base balance	endocrine/metabolic	0.797168	0.971569	-0.0119115	Physical activity	Physical activity variability	Fraction of time
41	self_report_sleeplessness	0.0592032	0.10209	0.367325	0.0796257	0.626917	424	506	-0.0695195	0.187926	-0.0120636	0.216243	Bacterial infection NOS	infectious diseases	0.228927	0.971569	-0.0428863	Sleep	Self-report
430	acceleration_M10_time_abs_dev	-0.0268647	0.0590077	0.798721	0.673394	0.626942	76	55	-0.233356	0.179626	-0.215391	0.333406	Intracranial hemorrhage	circulatory system	0.768913	0.971569	-0.0858724	Diurnal rhythms	Phase	Hours
458	sleep_within_day_SD_L5	0.130633	0.113474	0.0138696	0.0787689	0.626952	297	283	0.026582	0.234683	-0.0130462	0.239993	Hypotension	circulatory system	0.213222	0.971569	0.017159	Sleep	Sleep
550	self_report_IPAQ_activity_group	0.021237	-0.00406603	0.514773	0.91994	0.627003	2209	1458	-0.0426642	0.0851382	-0.0833611	0.075229	Abdominal hernia	digestive	0.689463	0.971569	0.0253031	Physical activity	Self-report physical activity
781	moderate_overall_M10	-0.104978	-0.0113142	0.445561	0.915162	0.627092	67	77	-0.37471	0.164753	-0.219483	0.196855	Symptoms involving nervous and musculoskeletal systems	symptoms	0.815423	0.971569	-0.0936642	Physical activity	Physical activity	Fraction of time
10	MET_peak_value_mean	-0.0308562	0.0558812	0.807523	0.654362	0.627118	59	63	-0.279107	0.217394	-0.188762	0.300524	Tuberculosis	infectious diseases	0.953193	0.971569	-0.0867374	Physical activity	Physical activity	MET
483	MET_hourly_SD	-0.0506359	0.0155172	0.62801	0.859737	0.627177	86	125	-0.25547	0.154198	-0.156598	0.187632	Acute bronchitis and bronchiolitis	respiratory	0.000107418	0.971569	-0.0661531	Physical activity	Physical activity variability
274	sleep_overall_L5	-0.107618	-0.219897	0.0138999	0.158856	0.627185	417	52	-0.193365	-0.0218716	-0.525803	0.0860082	Gout and other crystal arthropathies	endocrine/metabolic	0.0863895	0.971569	0.112279	Sleep	Sleep	Fraction of time
333	temp_amplitude	-0.238671	-0.352945	0.0747972	0.00537596	0.627257	51	62	-0.501222	0.0238805	-0.601447	-0.104442	Extrapyramidal disease and abnormal movement disorders	neurological	0.856408	0.971569	0.114274	Diurnal rhythms	Amplitude	Celsius
687	MET_hourly_SD	-0.214106	-0.168664	0.00334498	0.0106381	0.627273	184	225	-0.357119	-0.0710919	-0.298077	-0.0392518	Symptoms affecting skin	dermatologic	0.518345	0.971569	-0.0454414	Physical activity	Physical activity variability
558	MVPA_IV	-0.0188101	0.0144361	0.718048	0.744166	0.627352	341	567	-0.120919	0.0832992	-0.0722686	0.101141	Noninfectious gastroenteritis	digestive	0.965544	0.971569	-0.0332462	Diurnal rhythms	Variability
229	inactivity_peak_time_mean_abs_dev	0.0516744	-0.0257976	0.669263	0.810193	0.627361	57	99	-0.185435	0.288784	-0.236327	0.184732	Benign neoplasm of unspecified sites	neoplasms	0.790494	0.971569	0.077472	Diurnal rhythms	Phase	Hours
159	MVPA_IV	0.00356196	0.0505296	0.9543	0.460368	0.627362	242	229	-0.118263	0.125387	-0.0836266	0.184686	Malignant neoplasm of other and ill-defined sites within the digestive organs and peritoneum	neoplasms	0.878611	0.971569	-0.0469676	Diurnal rhythms	Variability
202	temp_L1_time_abs_dev	-0.108108	-0.0396757	0.256726	0.715728	0.627363	106	85	-0.294936	0.0787199	-0.253216	0.173865	Cancer of other lymphoid, histiocytic tissue	neoplasms	0.897927	0.971569	-0.0684324	Diurnal rhythms	Phase	Hours
530	sedentary_within_day_SD_L5	0.0657107	0.0599371	0.00699558	0.0298202	0.627377	1579	1803	0.01796	0.113461	0.00586339	0.114011	Diseases of esophagus	digestive	0.754509	0.971569	0.00577366	Physical activity	Physical activity variability	Fraction of time
374	acceleration_IV	-0.00339985	0.0366826	0.953896	0.48772	0.627383	260	381	-0.118662	0.111863	-0.0669273	0.140292	Other disorders of eyelids	sense organs	0.711871	0.971569	-0.0400824	Diurnal rhythms	Variability
214	main_sleep_onset_SD	0.0260075	-0.0179398	0.660896	0.799749	0.627444	256	224	-0.0901958	0.142211	-0.156555	0.120676	Lipoma	neoplasms	0.398024	0.971569	0.0439474	Diurnal rhythms	Phase Variability	Hours
850	temp_RA	-0.0403152	0.00511727	0.55511	0.940424	0.627477	193	224	-0.174219	0.0935883	-0.129087	0.139322	Hemorrhage or hematoma complicating a procedure	injuries & poisonings	0.18976	0.971569	-0.0454325	Diurnal rhythms	Amplitude
364	acceleration_overall	-0.0179538	-0.106493	0.880937	0.395624	0.627507	57	61	-0.252898	0.21699	-0.352213	0.139226	Corneal opacity and other disorders of cornea	sense organs	0.0041254	0.971569	0.0885396	Physical activity	Physical activity	g
418	sedentary_peak_time_mean_abs_dev	0.00507547	0.0284463	0.874432	0.382194	0.627538	1022	1128	-0.0578749	0.0680259	-0.0353573	0.0922499	Nonspecific chest pain	circulatory system	0.919505	0.971569	-0.0233708	Diurnal rhythms	Phase	Hours
771	tasks_light_overall_M10	-0.0741644	-0.136429	0.644411	0.20698	0.627542	54	70	-0.389121	0.240792	-0.348332	0.0754733	Musculoskeletal symptoms referable to limbs	symptoms	0.999562	0.971569	0.0622647	Physical activity	Physical activity	Fraction of time
596	sedentary_within_day_SD_L5	0.0492286	0.0976601	0.225236	0.110433	0.627546	512	315	-0.030335	0.128792	-0.0222538	0.217574	Other disorders of bladder	genitourinary	0.0272982	0.971569	-0.0484315	Physical activity	Physical activity variability	Fraction of time
687	sleep_hourly_SD	-0.178245	-0.265898	0.00764229	0.000197743	0.627556	184	225	-0.309208	-0.0472815	-0.405907	-0.125889	Symptoms affecting skin	dermatologic	0.439801	0.971569	0.087653	Sleep	Sleep variability	Fraction of time
443	phase_abs_dev	0.0651891	0.0185167	0.373089	0.827474	0.627649	161	167	-0.078262	0.20864	-0.148011	0.185044	Peripheral vascular disease	circulatory system	0.0586766	0.971569	0.0466724	Diurnal rhythms	Phase	Hours
701	sleep_hourly_SD	-0.0266665	0.0217343	0.705733	0.760709	0.62768	158	224	-0.165089	0.111756	-0.118145	0.161613	Other hypertrophic and atrophic conditions of skin	dermatologic	0.903494	0.971569	-0.0484008	Sleep	Sleep variability	Fraction of time
433	moderate_within_day_SD_M10	-0.0729233	-0.107431	0.142744	0.0623444	0.627766	441	308	-0.170443	0.0245963	-0.220402	0.00554104	Cerebrovascular disease	circulatory system	0.893633	0.971569	0.0345073	Physical activity	Physical activity variability	Fraction of time
280	MET_hourly_SD	-0.105148	-0.0724881	0.057605	0.0845035	0.627782	320	578	-0.21369	0.00339346	-0.154844	0.00986805	Iron deficiency anemias	hematopoietic	0.107351	0.971569	-0.0326604	Physical activity	Physical activity variability
202	acceleration_peak_time_mean_abs_dev	0.00175122	-0.0712908	0.985103	0.526042	0.627845	106	85	-0.182085	0.185588	-0.291668	0.149086	Cancer of other lymphoid, histiocytic tissue	neoplasms	0.919741	0.971569	0.073042	Diurnal rhythms	Phase	Hours
949	acceleration_within_day_SD_M10	-0.0565576	0.00536626	0.590625	0.947584	0.627853	69	159	-0.262634	0.149519	-0.154625	0.165358	Allergies, other	injuries & poisonings	4.07287e-05	0.971569	-0.0619238	Physical activity	Physical activity variability	Fraction of time
979	self_report_chronotype	0.0385939	-0.0652126	0.817712	0.61523	0.62791	79	170	-0.28963	0.366818	-0.319537	0.189112	Adverse drug events and drug allergies	injuries & poisonings	0.521397	0.971569	0.103807	Diurnal rhythms	Self-report
565	tasks_light_overall	-0.0177879	0.0126335	0.713627	0.748529	0.627914	641	539	-0.11279	0.0772146	-0.0646086	0.0898757	Anal and rectal conditions	digestive	0.410024	0.971569	-0.0304214	Physical activity	Physical activity	Hours
208	tasks_light_overall	-0.0397862	-0.0510728	0.31224	0.10498	0.627944	1019	869	-0.116955	0.0373827	-0.112819	0.0106738	Benign neoplasm of colon	neoplasms	0.573053	0.971569	0.0112865	Physical activity	Physical activity	Hours
519	temp_L1_time	0.0465263	0.0857711	0.389586	0.115066	0.628016	352	368	-0.0594662	0.152519	-0.0209099	0.192452	Other diseases of respiratory system, not elsewhere classified	respiratory	0.912052	0.971569	-0.0392448	Diurnal rhythms	Phase	Hours past midnight
275	cosinor_rsquared	-0.244435	-0.201754	0.00517317	0.0205276	0.628051	119	139	-0.415771	-0.0730986	-0.372449	-0.0310595	Disorders of mineral metabolism	endocrine/metabolic	0.0180687	0.971569	-0.0426804	Diurnal rhythms	Amplitude
771	acceleration_L5_time_abs_dev	-0.0100393	0.0811778	0.938312	0.518061	0.628106	54	70	-0.2643	0.244221	-0.164996	0.327352	Musculoskeletal symptoms referable to limbs	symptoms	0.959773	0.971569	-0.0912172	Diurnal rhythms	Phase	Hours
916	acceleration_RA	-0.182516	-0.128822	0.0844319	0.355406	0.628143	69	58	-0.389831	0.0247987	-0.402039	0.144394	Contusion	injuries & poisonings	0.221934	0.971569	-0.0536941	Diurnal rhythms	Amplitude
854	main_sleep_duration_mean	0.142731	0.0713166	0.137718	0.625127	0.628149	96	53	-0.0457376	0.3312	-0.214774	0.357408	Complications of cardiac/vascular device, implant, and graft	injuries & poisonings	0.404249	0.971569	0.0714144	Sleep	Sleep	Hours
563	moderate_within_day_SD	-0.0374713	-0.0645883	0.487061	0.113209	0.628175	406	575	-0.143149	0.0682061	-0.144511	0.0153345	Constipation	digestive	0.237811	0.971569	0.0271171	Physical activity	Physical activity variability	Fraction of time
172	moderate_hourly_SD_M10	-0.0197295	0.00711582	0.604579	0.862401	0.628219	706	635	-0.0944077	0.0549488	-0.0733561	0.0875878	Skin cancer	neoplasms	0.997517	0.971569	-0.0268453	Physical activity	Physical activity variability	Fraction of time
979	WASO_mean	0.123256	0.0771726	0.218631	0.344292	0.628235	79	170	-0.0731251	0.319638	-0.0827691	0.237114	Adverse drug events and drug allergies	injuries & poisonings	0.740926	0.971569	0.0460838	Sleep	Sleep	Hours
728	WASO_mean	0.0514078	0.12836	0.418587	0.266047	0.628247	199	84	-0.073161	0.175977	-0.0978452	0.354566	Disorders of muscle, ligament, and fascia	musculoskeletal	0.684947	0.971569	-0.0769526	Sleep	Sleep	Hours
242	walking_within_day_SD_M10	-0.143421	-0.0804038	0.242415	0.198806	0.628249	63	266	-0.383895	0.0970529	-0.203047	0.0422398	Thyrotoxicosis with or without goiter	endocrine/metabolic	0.322578	0.971569	-0.0630173	Physical activity	Physical activity variability	Fraction of time
783	MET_hourly_SD	-0.188815	-0.137147	0.0181963	0.0741535	0.628287	149	168	-0.345516	-0.0321144	-0.287682	0.0133879	Fever of unknown origin	symptoms	0.907088	0.971569	-0.0516679	Physical activity	Physical activity variability
276	acceleration_within_day_SD_L5	0.0409722	0.009665	0.391685	0.866838	0.628331	382	377	-0.0527819	0.134726	-0.103313	0.122643	Disorders of fluid, electrolyte, and acid-base balance	endocrine/metabolic	0.888579	0.971569	0.0313072	Physical activity	Physical activity variability	Fraction of time
689	acceleration_between_day_SD_M10	-0.0230865	0.0149623	0.652582	0.81245	0.628371	305	285	-0.123603	0.07743	-0.10864	0.138564	Disorder of skin and subcutaneous tissue NOS	dermatologic	0.680394	0.971569	-0.0380488	Physical activity	Physical activity variability	Fraction of time
198	self_report_chronotype	0.0749208	0.0102749	0.453642	0.912802	0.628389	273	397	-0.121057	0.270899	-0.173653	0.194202	Secondary malignant neoplasm	neoplasms	0.97458	0.971569	0.0646459	Diurnal rhythms	Self-report
317	sedentary_peak_value_mean	0.0626626	0.0920773	0.166952	0.0642691	0.628447	536	400	-0.0262036	0.151529	-0.00545723	0.189612	Alcohol-related disorders	mental disorders	0.959587	0.971569	-0.0294147	Physical activity	Physical activity	Hours
365	acceleration_M10_time_abs_dev	0.00016301	-0.0397251	0.997489	0.49144	0.628487	325	336	-0.101354	0.10168	-0.152894	0.0734438	Glaucoma	sense organs	0.884167	0.971569	0.0398881	Diurnal rhythms	Phase	Hours
510	MVPA_IV	0.35553	0.296279	0.00548693	0.0159347	0.628549	54	71	0.104609	0.606452	0.0553717	0.537186	Other diseases of lung	respiratory	0.644618	0.971569	0.0592516	Diurnal rhythms	Variability
394	temp_phase	-0.00373476	0.0458235	0.937589	0.565519	0.628604	321	245	-0.097225	0.0897555	-0.110469	0.202116	Rheumatic disease of the heart valves	circulatory system	0.487541	0.971569	-0.0495583	Diurnal rhythms	Phase	Hours past midnight
835	MET_peak_time_mean_abs_dev	-0.00950799	-0.0664784	0.905094	0.432566	0.628605	154	142	-0.165812	0.146796	-0.232505	0.0995487	Internal derangement of knee	injuries & poisonings	0.87905	0.971569	0.0569704	Diurnal rhythms	Phase	Hours
1002	sleep_peak_time_mean_abs_dev	0.0937157	0.155998	0.166007	0.0164205	0.628611	194	273	-0.0388931	0.226325	0.0285744	0.283422	Symptoms concerning nutrition, metabolism, and development		0.840403	0.971569	-0.0622823	Diurnal rhythms	Phase	Hours
568	main_sleep_duration_mean_abs_dev	0.124763	0.0869749	0.101478	0.241573	0.628635	151	208	-0.0245496	0.274075	-0.0585951	0.232545	Other disorders of peritoneum	digestive	0.0620391	0.971569	0.0377877	Sleep	Sleep	Hours
569	moderate_overall	-0.0939435	-0.0259345	0.313101	0.694086	0.628729	157	193	-0.27648	0.0885928	-0.155175	0.103307	Other disorders of intestine	digestive	0.475618	0.971569	-0.068009	Physical activity	Physical activity	Fraction of time
112	acceleration_hourly_SD_M10	-0.14044	-0.0950432	0.157662	0.358108	0.628754	74	110	-0.335249	0.0543697	-0.297755	0.107668	Candidiasis	infectious diseases	0.191344	0.971569	-0.0453963	Physical activity	Physical activity variability	Fraction of time
274	inactivity_peak_value_mean	0.0317863	0.105484	0.512308	0.452539	0.628788	417	52	-0.0632954	0.126868	-0.169749	0.380716	Gout and other crystal arthropathies	endocrine/metabolic	0.237563	0.971569	-0.0736976	Sleep	Sleep
389	temp_cosinor_rsquared	-0.0637704	-0.10837	0.252883	0.072935	0.628794	302	280	-0.173088	0.0455472	-0.226817	0.0100765	Hearing loss	sense organs	0.163017	0.971569	0.0445999	Diurnal rhythms	Amplitude
721	sedentary_RA	-0.120167	-0.082578	0.164487	0.290829	0.628797	108	195	-0.289595	0.0492606	-0.235805	0.0706491	Spondylosis and allied disorders	musculoskeletal	0.694464	0.971569	-0.0375895	Diurnal rhythms	Amplitude
411	self_report_daytime_dozing	0.12406	0.11687	7.59626e-05	0.0118769	0.628805	1471	758	0.0626171	0.185503	0.0258231	0.207916	Ischemic Heart Disease	circulatory system	0.0910286	0.971569	0.00719048	Sleep	Self-report
333	MVPA_hourly_SD	-0.208039	-0.320055	0.127938	0.0130425	0.628808	51	62	-0.475897	0.0598188	-0.572726	-0.0673845	Extrapyramidal disease and abnormal movement disorders	neurological	0.414907	0.971569	0.112016	Physical activity	Physical activity variability	Fraction of time
306	walking_hourly_SD	-0.107251	-0.134371	0.000158134	2.91464e-05	0.628825	1605	1260	-0.162887	-0.0516161	-0.197367	-0.071375	Other mental disorder	mental disorders	0.732721	0.971569	0.0271197	Physical activity	Physical activity variability	Fraction of time
747	acceleration_between_day_SD	-0.0348032	0.024136	0.639644	0.814827	0.628855	143	105	-0.180502	0.110895	-0.177857	0.226129	Cardiac and circulatory congenital anomalies	congenital anomalies	0.653492	0.971569	-0.0589392	Physical activity	Physical activity variability	g
717	main_sleep_duration_mean	-0.0544738	0.0161975	0.634482	0.864517	0.628872	67	125	-0.279052	0.170104	-0.169868	0.202264	Polymyalgia Rheumatica	musculoskeletal	0.965145	0.971569	-0.0706713	Sleep	Sleep	Hours
287	acceleration_RA	-0.191916	-0.150095	0.0306205	0.250388	0.628893	101	65	-0.365899	-0.0179334	-0.406044	0.105853	Purpura and other hemorrhagic conditions	hematopoietic	0.901809	0.971569	-0.0418208	Diurnal rhythms	Amplitude
473	acceleration_IV	-0.0231946	0.0557179	0.838598	0.620281	0.628899	67	82	-0.246392	0.200003	-0.164705	0.276141	Diseases of the larynx and vocal cords	respiratory	0.927641	0.971569	-0.0789125	Diurnal rhythms	Variability
1100	MVPA_overall_M10	0.0403315	-0.0191612	0.685436	0.791708	0.628918	96	197	-0.154829	0.235492	-0.161371	0.123048	Family history		0.897421	0.971569	0.0594926	Physical activity	Physical activity	Fraction of time
458	acceleration_M10_time_abs_dev	0.0250624	-0.0140453	0.646447	0.82186	0.628925	297	283	-0.0820291	0.132154	-0.136314	0.108224	Hypotension	circulatory system	0.679086	0.971569	0.0391077	Diurnal rhythms	Phase	Hours
208	sleep_hourly_SD_L5	0.023961	0.002334	0.440086	0.948516	0.628942	1019	869	-0.0368698	0.0847918	-0.0685143	0.0731823	Benign neoplasm of colon	neoplasms	0.369764	0.971569	0.021627	Sleep	Sleep	Fraction of time
569	amplitude	-0.055136	-0.113413	0.457348	0.123562	0.628987	157	193	-0.200541	0.0902694	-0.257757	0.0309311	Other disorders of intestine	digestive	3.17879e-10	0.971569	0.0582771	Diurnal rhythms	Amplitude	g
351	sedentary_within_day_SD	-0.0752124	-0.112124	0.244132	0.0056927	0.629131	244	645	-0.201781	0.0513563	-0.1916	-0.0326475	Other peripheral nerve disorders	neurological	0.847567	0.971569	0.0369113	Physical activity	Physical activity variability	Fraction of time
575	walking_within_day_SD	-0.0233508	-0.0791833	0.782215	0.26883	0.629143	132	205	-0.188918	0.142216	-0.21954	0.061173	Other biliary tract disease	digestive	0.0316391	0.971569	0.0558325	Physical activity	Physical activity variability	Fraction of time
211	amplitude	-0.0468406	-0.0941024	0.460284	0.0865219	0.629155	218	347	-0.171179	0.0774979	-0.201707	0.0135026	Benign neoplasm of other parts of digestive system	neoplasms	0.0349032	0.971569	0.0472618	Diurnal rhythms	Amplitude	g
339	sedentary_IV	0.0426292	0.0837927	0.485622	0.0797488	0.629167	258	475	-0.0771984	0.162457	-0.00993922	0.177525	Other headache syndromes	neurological	0.743719	0.971569	-0.0411635	Diurnal rhythms	Variability
555	MVPA_overall_M10	-0.0748865	-0.128289	0.298566	0.0817002	0.629177	184	192	-0.216086	0.0663132	-0.272722	0.0161438	Inflammatory bowel disease and other gastroenteritis and colitis	digestive	0.756186	0.971569	0.0534025	Physical activity	Physical activity	Fraction of time
477	moderate_hourly_SD_M10	-0.157611	-0.0904259	0.100786	0.430133	0.629205	103	78	-0.345853	0.0306308	-0.315071	0.13422	Epistaxis or throat hemorrhage	respiratory	0.0326985	0.971569	-0.0671851	Physical activity	Physical activity variability	Fraction of time
555	acceleration_overall	-0.0184406	-0.0686557	0.783233	0.333946	0.629221	184	192	-0.149823	0.112941	-0.20793	0.0706188	Inflammatory bowel disease and other gastroenteritis and colitis	digestive	0.817063	0.971569	0.0502151	Physical activity	Physical activity	g
306	sedentary_peak_time_mean	-0.0158972	0.00424095	0.57291	0.892915	0.629245	1605	1260	-0.0711662	0.0393718	-0.057508	0.0659899	Other mental disorder	mental disorders	0.963877	0.971569	-0.0201381	Diurnal rhythms	Phase	Hours past midnight
276	MET_overall	-0.22682	-0.182898	2.10783e-05	0.000395558	0.629294	382	377	-0.331329	-0.12231	-0.284066	-0.0817298	Disorders of fluid, electrolyte, and acid-base balance	endocrine/metabolic	0.867271	0.971569	-0.0439217	Physical activity	Physical activity	MET
364	moderate_overall_M10	0.054787	-0.0373776	0.711712	0.754799	0.629339	57	61	-0.235789	0.345363	-0.271951	0.197196	Corneal opacity and other disorders of cornea	sense organs	0.17196	0.971569	0.0921646	Physical activity	Physical activity	Fraction of time
569	sedentary_IV	0.0727424	0.0230937	0.351835	0.757275	0.629452	157	193	-0.0803953	0.22588	-0.123365	0.169552	Other disorders of intestine	digestive	0.0279631	0.971569	0.0496486	Diurnal rhythms	Variability
747	MVPA_overall	-0.0383193	0.0235734	0.646412	0.809358	0.629452	143	105	-0.20204	0.125401	-0.167946	0.215093	Cardiac and circulatory congenital anomalies	congenital anomalies	0.924661	0.971569	-0.0618927	Physical activity	Physical activity	Fraction of time
788	sedentary_overall_L5	0.0813667	0.0642547	0.0797685	0.308139	0.629465	359	329	-0.00965742	0.172391	-0.0593211	0.187831	Syncope and collapse	symptoms	0.0393604	0.971569	0.017112	Physical activity	Physical activity	Fraction of time
473	acceleration_peak_value_SD	0.0436499	-0.0311103	0.680065	0.792401	0.6295	67	82	-0.16382	0.25112	-0.262793	0.200572	Diseases of the larynx and vocal cords	respiratory	0.141179	0.971569	0.0747602	Physical activity	Physical activity variability	Fraction of time
285	acceleration_M10_time	0.0539657	0.0974615	0.254144	0.0311066	0.629504	402	596	-0.0387904	0.146722	0.0088504	0.186073	Other anemias	hematopoietic	0.473432	0.971569	-0.0434958	Diurnal rhythms	Phase	Hours past midnight
272	num_wakings_mean	0.0587438	0.0508932	0.00650136	0.0639763	0.62957	2500	1837	0.0164372	0.10105	-0.00295706	0.104743	Disorders of lipoid metabolism	endocrine/metabolic	0.00919867	0.971569	0.00785062	Sleep	Sleep
285	sleep_IV	0.0941156	0.0729559	0.0456759	0.092944	0.629573	402	596	0.00180921	0.186422	-0.0121552	0.158067	Other anemias	hematopoietic	0.567831	0.971569	0.0211597	Diurnal rhythms	Variability
452	WASO_mean	-0.0156762	-0.0701292	0.821159	0.294716	0.629587	168	260	-0.151599	0.120246	-0.201309	0.0610508	Other venous embolism and thrombosis	circulatory system	4.6812e-05	0.971569	0.054453	Sleep	Sleep	Hours
368	moderate_within_day_SD_M10	-0.0932596	-0.143956	0.249092	0.0628824	0.629612	157	165	-0.251855	0.0653356	-0.295647	0.00773555	Visual disturbances	sense organs	0.0317141	0.971569	0.0506963	Physical activity	Physical activity variability	Fraction of time
274	acceleration_overall	-0.0528785	-0.125997	0.244526	0.350341	0.629617	417	52	-0.141938	0.0361808	-0.390424	0.138431	Gout and other crystal arthropathies	endocrine/metabolic	6.03564e-06	0.971569	0.0731182	Physical activity	Physical activity	g
743	sedentary_overall_M10	0.103167	0.0550207	0.297461	0.172588	0.629645	94	673	-0.0909118	0.297246	-0.0240451	0.134086	Osteoporosis, osteopenia and pathological fracture	musculoskeletal	0.617908	0.971569	0.0481466	Physical activity	Physical activity	Fraction of time
949	self_report_daytime_dozing	-0.0886961	-0.017183	0.494298	0.858402	0.629686	69	159	-0.34305	0.165658	-0.205961	0.171595	Allergies, other	injuries & poisonings	0.656848	0.971569	-0.0715131	Sleep	Self-report
189	acceleration_during_main_sleep_mean	0.0873086	0.0288063	0.188506	0.780558	0.62974	229	93	-0.0428235	0.217441	-0.173861	0.231474	Cancer of urinary organs (incl. kidney and bladder)	neoplasms	0.790696	0.971569	0.0585024	Sleep	Sleep	g
728	moderate_hourly_SD	-0.0118216	-0.0720076	0.871597	0.494241	0.629748	199	84	-0.155178	0.131535	-0.278476	0.13446	Disorders of muscle, ligament, and fascia	musculoskeletal	0.183454	0.971569	0.0601861	Physical activity	Physical activity variability	Fraction of time
351	acceleration_M10_time	-0.0254909	-0.0692338	0.667873	0.111251	0.629752	244	645	-0.141937	0.0909547	-0.154439	0.0159715	Other peripheral nerve disorders	neurological	0.241621	0.971569	0.0437428	Diurnal rhythms	Phase	Hours past midnight
414	MVPA_overall	-0.105545	-0.17766	0.188306	0.148121	0.629762	153	68	-0.262787	0.0516971	-0.418439	0.0631184	Other forms of chronic heart disease	circulatory system	1.06215e-05	0.971569	0.0721152	Physical activity	Physical activity	Fraction of time
706	sleep_within_day_SD_M10	0.0454493	0.00955527	0.415424	0.869334	0.629779	288	320	-0.063936	0.154835	-0.104294	0.123405	Diseases of sebaceous glands	dermatologic	0.318335	0.971569	0.035894	Sleep	Sleep variability
994	main_sleep_offset_mean_abs_dev	0.14153	0.216928	0.038494	0.0119527	0.629784	192	155	0.00749518	0.275566	0.0477796	0.386076	Sepsis and SIRS	injuries & poisonings	0.0287537	0.971569	-0.0753971	Diurnal rhythms	Phase	Hours
454	MET_peak_time_mean_abs_dev	-0.0317529	-0.0684342	0.594598	0.116384	0.629799	280	560	-0.148699	0.085193	-0.15386	0.0169919	Varicose veins	circulatory system	0.51411	0.971569	0.0366813	Diurnal rhythms	Phase	Hours
599	acceleration_peak_time_mean	0.0292709	0.00679494	0.369992	0.851774	0.629815	979	838	-0.0347251	0.0932669	-0.0644814	0.0780713	Other symptoms/disorders or the urinary system	genitourinary	0.910171	0.971569	0.022476	Diurnal rhythms	Phase	Hours past midnight
416	temp_within_day_SD	-0.15237	-0.225314	0.0304909	0.0321496	0.629835	179	90	-0.290395	-0.0143456	-0.431426	-0.0192022	Cardiomegaly	circulatory system	0.000953777	0.971569	0.0729436	Diurnal rhythms	Variability	Celsius
475	sleep_within_day_SD_L5	0.140861	0.115144	0.0452183	0.129283	0.629869	160	201	0.00300043	0.278721	-0.0336306	0.263919	Chronic sinusitis	respiratory	0.41363	0.971569	0.0257169	Sleep	Sleep
516	self_report_nap_during_day	0.0944703	0.0126487	0.465332	0.952454	0.629888	66	56	-0.159152	0.348092	-0.403151	0.428448	Abnormal sputum	respiratory	0.926822	0.971569	0.0818217	Sleep	Self-report
38	self_report_sleeplessness	0.0906626	0.0293981	0.267875	0.763718	0.629936	261	184	-0.069725	0.25105	-0.162296	0.221092	Septicemia	infectious diseases	0.589738	0.971569	0.0612645	Sleep	Self-report
495	MVPA_hourly_SD	-0.0514014	-0.0742511	0.0597548	0.00283494	0.629975	1367	1972	-0.104915	0.0021125	-0.123001	-0.0255015	Asthma	respiratory	0.603242	0.971569	0.0228497	Physical activity	Physical activity variability	Fraction of time
1009	MET_within_day_SD	0.0137948	-0.0300876	0.809495	0.671485	0.629981	309	194	-0.098361	0.125951	-0.169138	0.108963	Injury, NOS		0.987199	0.971569	0.0438824	Physical activity	Physical activity variability
722	acceleration_peak_value_mean	-0.0662171	-0.104586	0.0768354	0.0097785	0.629982	577	652	-0.139568	0.00713415	-0.183926	-0.0252465	Intervertebral disc disorders	musculoskeletal	2.03913e-05	0.971569	0.0383691	Physical activity	Physical activity	g
153	MET_hourly_SD	-0.0868653	-0.0368874	0.213127	0.640913	0.630146	199	157	-0.223616	0.0498856	-0.191898	0.118124	Colorectal cancer	neoplasms	0.00962035	0.971671	-0.0499778	Physical activity	Physical activity variability
597	moderate_between_day_SD_M10	0.106344	0.0481499	0.184326	0.597492	0.630303	158	120	-0.0506628	0.263351	-0.130588	0.226888	Other disorders of urethra and urinary tract	genitourinary	0.580607	0.971671	0.0581943	Physical activity	Physical activity variability	Fraction of time
293	sleep_peak_quality_SD	-0.0317709	0.034683	0.719391	0.743606	0.630342	128	89	-0.205099	0.141557	-0.173155	0.242521	Symptoms involving head and neck	mental disorders	0.982052	0.971671	-0.0664539	Sleep	Sleep variability	Hours
537	MVPA_overall	-0.101653	-0.161219	0.238747	0.0565884	0.630414	133	142	-0.270771	0.0674645	-0.326961	0.00452342	Other disorders of stomach and duodenum	digestive	0.549859	0.971671	0.0595654	Physical activity	Physical activity	Fraction of time
198	main_sleep_offset_mean_abs_dev	0.0302463	0.0750995	0.596255	0.166706	0.630549	273	397	-0.0816536	0.142146	-0.0313428	0.181542	Secondary malignant neoplasm	neoplasms	0.458406	0.971671	-0.0448532	Diurnal rhythms	Phase	Hours
528	MET_overall	0.0374417	-0.0215929	0.691691	0.782154	0.630552	116	161	-0.147617	0.2225	-0.174653	0.131467	Diseases of the oral soft tissues, excluding lesions specific for gingiva and tongue	digestive	0.168706	0.971671	0.0590346	Physical activity	Physical activity	MET
695	tasks_light_peak_value_mean	-0.013907	-0.0647903	0.901643	0.326665	0.630617	105	193	-0.234468	0.206654	-0.19426	0.064679	Erythematous conditions	dermatologic	0.51341	0.971671	0.0508834	Physical activity	Physical activity	Fraction of time
716	tasks_light_peak_value_mean	0.039571	0.0510496	0.301885	0.0521363	0.630674	1035	1443	-0.0355549	0.114697	-0.000472085	0.102571	Other arthropathies	musculoskeletal	0.901306	0.971671	-0.0114786	Physical activity	Physical activity	Fraction of time
726	acceleration_within_day_SD_M10	-0.0281677	-0.067469	0.545821	0.145888	0.63071	370	515	-0.119569	0.0632339	-0.158404	0.0234663	Peripheral enthesopathies and allied syndromes	musculoskeletal	0.108207	0.971671	0.0393013	Physical activity	Physical activity variability	Fraction of time
788	temp_IV	-0.0194625	0.0167153	0.701859	0.765182	0.630713	359	329	-0.119112	0.0801874	-0.0929749	0.126405	Syncope and collapse	symptoms	0.00214437	0.971671	-0.0361778	Diurnal rhythms	Variability
361	temp_within_day_SD	0.00594968	-0.0480574	0.927388	0.589679	0.630727	208	128	-0.122014	0.133913	-0.222717	0.126602	Retinal detachments and defects	sense organs	0.730219	0.971671	0.0540071	Diurnal rhythms	Variability	Celsius
525	sleep_overall_L5	0.0803355	0.0248367	0.401362	0.818755	0.630743	83	114	-0.107297	0.267968	-0.187607	0.237281	Other diseases of the teeth and supporting structures	digestive	0.942478	0.971671	0.0554989	Sleep	Sleep	Fraction of time
452	sleep_hourly_SD	-0.0240645	0.0225843	0.72922	0.736518	0.630777	168	260	-0.160322	0.112193	-0.108977	0.154146	Other venous embolism and thrombosis	circulatory system	2.433e-05	0.971671	-0.0466488	Sleep	Sleep variability	Fraction of time
709	moderate_within_day_SD	0.207251	0.127052	0.064406	0.0836905	0.630863	90	172	-0.012396	0.426897	-0.016918	0.271022	Diffuse diseases of connective tissue	dermatologic	0.98938	0.971671	0.0801986	Physical activity	Physical activity variability	Fraction of time
276	sedentary_peak_value_mean	0.112645	0.143112	0.0356939	0.0057361	0.630864	382	377	0.00753209	0.217758	0.0415794	0.244645	Disorders of fluid, electrolyte, and acid-base balance	endocrine/metabolic	0.930622	0.971671	-0.0304673	Physical activity	Physical activity	Hours
960	MVPA_hourly_SD	-0.121523	-0.104913	0.00423198	0.00070093	0.63088	523	1197	-0.204789	-0.0382562	-0.165579	-0.0442471	Poisoning by antibiotics	injuries & poisonings	0.947508	0.971671	-0.0166096	Physical activity	Physical activity variability	Fraction of time
211	acceleration_RA	-0.0504981	-0.105556	0.402769	0.0660768	0.63092	218	347	-0.168795	0.067799	-0.218122	0.00701087	Benign neoplasm of other parts of digestive system	neoplasms	0.00264668	0.971671	0.0550576	Diurnal rhythms	Amplitude
292	self_report_daytime_dozing	0.0970191	0.174545	0.170464	0.0673015	0.630924	227	171	-0.0417106	0.235749	-0.0124323	0.361522	Neurological disorders	mental disorders	0.973901	0.971671	-0.0775258	Sleep	Self-report
696	moderate_within_day_SD_M10	0.0609214	0.0103986	0.411769	0.884586	0.630926	188	189	-0.0845585	0.206401	-0.130011	0.150809	Psoriasis and related disorders	dermatologic	0.895715	0.971671	0.0505228	Physical activity	Physical activity variability	Fraction of time
714	sleep_IV	-0.022245	-0.0766398	0.77383	0.221133	0.630938	141	281	-0.17397	0.12948	-0.199412	0.0461327	Rheumatoid arthritis and other inflammatory polyarthropathies	musculoskeletal	0.549943	0.971671	0.0543948	Diurnal rhythms	Variability
475	acceleration_within_day_SD	-0.0284007	0.0185508	0.680668	0.794766	0.631006	160	201	-0.163661	0.106859	-0.121229	0.15833	Chronic sinusitis	respiratory	0.146054	0.971671	-0.0469516	Physical activity	Physical activity variability	Fraction of time
599	MVPA_hourly_SD_M10	-0.0566283	-0.0908028	0.068859	0.0168198	0.631104	979	838	-0.117634	0.00437722	-0.165247	-0.0163591	Other symptoms/disorders or the urinary system	genitourinary	0.769123	0.971671	0.0341745	Physical activity	Physical activity variability	Fraction of time
349	tasks_light_overall_M10	0.165655	0.20825	0.298416	0.074818	0.631113	56	60	-0.146593	0.477902	-0.0208531	0.437352	Other and unspecified disorders of the nervous system	neurological	0.366978	0.971671	-0.0425951	Physical activity	Physical activity	Fraction of time
296	inactivity_peak_value_mean	-0.0383915	-0.0704262	0.42833	0.0582742	0.631127	416	797	-0.133396	0.0566129	-0.14332	0.00246725	Mood disorders	mental disorders	0.639541	0.971671	0.0320347	Sleep	Sleep
540	acceleration_within_day_SD_M10	0.0282522	-0.0146592	0.659897	0.821821	0.631131	188	256	-0.0975851	0.154089	-0.142244	0.112925	Appendiceal conditions	digestive	0.0180356	0.971671	0.0429113	Physical activity	Physical activity variability	Fraction of time
153	MET_hourly_SD_M10	-0.0563426	-0.00760199	0.410008	0.926605	0.631133	199	157	-0.190383	0.0776976	-0.169354	0.15415	Colorectal cancer	neoplasms	0.0125832	0.971671	-0.0487406	Physical activity	Physical activity variability
290	MVPA_between_day_SD	-0.258253	-0.19678	0.00238219	0.0663089	0.631149	137	93	-0.42486	-0.0916458	-0.406809	0.0132495	Delirium dementia and amnestic and other cognitive disorders	mental disorders	0.960169	0.971671	-0.0614733	Physical activity	Physical activity variability	Fraction of time
426	acceleration_L5_time	-0.0141325	0.0247833	0.761622	0.709508	0.631162	462	250	-0.105446	0.0771812	-0.105617	0.155183	Cardiac conduction disorders	circulatory system	0.218472	0.971671	-0.0389158	Diurnal rhythms	Phase	Hours past midnight
520	sedentary_IV	0.00719958	-0.0619029	0.946356	0.494209	0.631171	83	128	-0.20253	0.216929	-0.239385	0.115579	Disorders of tooth development	digestive	0.771933	0.971671	0.0691025	Diurnal rhythms	Variability
261	MVPA_IV	-0.030247	0.034655	0.767307	0.688038	0.631182	87	146	-0.230603	0.170109	-0.134515	0.203825	Vitamin deficiency	endocrine/metabolic	0.0334415	0.971671	-0.064902	Diurnal rhythms	Variability
790	acceleration_IV	0.00668245	0.0534674	0.87856	0.521647	0.631195	481	151	-0.0790393	0.0924042	-0.110073	0.217007	Nonspecific findings on examination of blood	symptoms	0.760081	0.971671	-0.046785	Diurnal rhythms	Variability
401	MVPA_IV	0.000760885	0.015592	0.970387	0.462787	0.63121	4022	3674	-0.0394123	0.040934	-0.0260288	0.0572127	Hypertension	circulatory system	0.800948	0.971671	-0.0148311	Diurnal rhythms	Variability
278	self_report_sleep_duration_abs_dev	0.113007	0.0818315	0.0160713	0.0554293	0.631243	533	644	0.0210009	0.205012	-0.00189986	0.165563	Overweight, obesity and other hyperalimentation	endocrine/metabolic	0.970616	0.971671	0.0311751	Sleep	Self-report	Hours
537	mesor	-0.146262	-0.096037	0.0737251	0.25032	0.631273	133	142	-0.306563	0.0140397	-0.25978	0.0677055	Other disorders of stomach and duodenum	digestive	0.76667	0.971671	-0.0502247	Physical activity	Physical activity	g
375	acceleration_between_day_SD	-0.0731589	-0.0184118	0.456676	0.825246	0.631326	80	161	-0.265806	0.119489	-0.181852	0.145028	Disorders of lacrimal system	sense organs	0.991938	0.971671	-0.0547471	Physical activity	Physical activity variability	g
416	main_sleep_onset_mean	0.0759699	0.153969	0.275409	0.170293	0.63144	179	90	-0.0605513	0.212491	-0.0661051	0.374042	Cardiomegaly	circulatory system	0.00175935	0.971671	-0.0779987	Diurnal rhythms	Phase	Hours past midnight
785	main_sleep_offset_mean_abs_dev	0.018595	0.0423478	0.548917	0.111873	0.631452	1006	1836	-0.0422122	0.0794021	-0.00985978	0.0945553	Abdominal pain	symptoms	0.980978	0.971671	-0.0237528	Diurnal rhythms	Phase	Hours
735	acceleration_hourly_SD_M10	0.022221	-0.0241869	0.780582	0.581623	0.631507	116	599	-0.134133	0.178575	-0.110223	0.061849	Acquired foot deformities	musculoskeletal	0.448515	0.971671	0.0464079	Physical activity	Physical activity variability	Fraction of time
520	MVPA_overall_M10	-0.0754228	-0.0103137	0.478915	0.90724	0.631522	83	128	-0.284209	0.133364	-0.183804	0.163177	Disorders of tooth development	digestive	0.799089	0.971671	-0.0651092	Physical activity	Physical activity	Fraction of time
381	sleep_peak_time_mean	-0.200454	-0.138271	0.0719807	0.294237	0.631563	71	66	-0.418817	0.0179077	-0.396657	0.120115	Otitis media and Eustachian tube disorders	sense organs	0.46154	0.971671	-0.0621834	Diurnal rhythms	Phase	Hours past midnight
1002	MET_peak_value_mean	-0.0802513	-0.12783	0.256415	0.0358703	0.631628	194	273	-0.218848	0.058345	-0.247226	-0.00843361	Symptoms concerning nutrition, metabolism, and development		0.162736	0.971671	0.0475786	Physical activity	Physical activity	MET
790	amplitude	-0.0887708	-0.0513647	0.0410408	0.536452	0.631652	481	151	-0.173928	-0.00361322	-0.214222	0.111493	Nonspecific findings on examination of blood	symptoms	0.0855212	0.971671	-0.0374062	Diurnal rhythms	Amplitude	g
455	sleep_peak_time_mean_abs_dev	-0.0108997	-0.0398023	0.761104	0.316049	0.631785	721	754	-0.081168	0.0593687	-0.117613	0.038008	Hemorrhoids	circulatory system	0.735937	0.971671	0.0289026	Diurnal rhythms	Phase	Hours
333	sleep_IV	0.264443	0.202955	0.046122	0.118955	0.631787	51	62	0.00455003	0.524336	-0.0521736	0.458083	Extrapyramidal disease and abnormal movement disorders	neurological	0.806534	0.971671	0.0614882	Diurnal rhythms	Variability
285	sedentary_peak_value_mean	0.0815388	0.109274	0.118932	0.00784581	0.631796	402	596	-0.0209548	0.184032	0.0287191	0.189829	Other anemias	hematopoietic	0.667274	0.971671	-0.0277352	Physical activity	Physical activity	Hours
915	MET_peak_time_mean	0.0300318	-0.0212427	0.680199	0.787472	0.631828	181	162	-0.112774	0.172838	-0.175684	0.133198	Superficial injury without mention of infection	injuries & poisonings	0.93118	0.971671	0.0512745	Diurnal rhythms	Phase	Hours past midnight
851	tasks_light_overall_M10	-0.0172174	0.0273689	0.833181	0.630676	0.631855	212	257	-0.17744	0.143005	-0.0842091	0.138947	Complications of transplants and reattached limbs	injuries & poisonings	0.1183	0.971671	-0.0445862	Physical activity	Physical activity	Fraction of time
214	MVPA_overall	0.0675607	0.0242941	0.276348	0.717228	0.631862	256	224	-0.0540862	0.189208	-0.107185	0.155774	Lipoma	neoplasms	0.702784	0.971671	0.0432666	Physical activity	Physical activity	Fraction of time
159	sedentary_within_day_SD_L5	-0.0504932	-0.109189	0.385637	0.126468	0.63189	242	229	-0.16457	0.0635833	-0.249231	0.0308533	Malignant neoplasm of other and ill-defined sites within the digestive organs and peritoneum	neoplasms	0.756783	0.971671	0.0586958	Physical activity	Physical activity variability	Fraction of time
496	temp_amplitude	-0.148007	-0.194469	0.00126907	9.02631e-05	0.631963	440	440	-0.238009	-0.0580039	-0.291805	-0.0971328	Chronic airway obstruction	respiratory	0.0596979	0.971671	0.0464623	Diurnal rhythms	Amplitude	Celsius
747	sleep_overall_L5	-0.0599712	-0.147246	0.41436	0.180748	0.631969	143	105	-0.203978	0.0840359	-0.362869	0.0683775	Cardiac and circulatory congenital anomalies	congenital anomalies	0.513726	0.971671	0.0872746	Sleep	Sleep	Fraction of time
735	cosinor_rsquared	0.0351386	-0.011745	0.688556	0.782017	0.631985	116	599	-0.136694	0.206971	-0.0949449	0.0714549	Acquired foot deformities	musculoskeletal	0.749402	0.971671	0.0468836	Diurnal rhythms	Amplitude
371	acceleration_hourly_SD	0.0418285	-0.0132509	0.604859	0.884332	0.632011	113	131	-0.11662	0.200277	-0.19178	0.165278	Inflammation of the eye	sense organs	8.83894e-09	0.971671	0.0550794	Physical activity	Physical activity variability	Fraction of time
783	walking_hourly_SD	-0.179456	-0.134207	0.0233299	0.0901447	0.632023	149	168	-0.334538	-0.0243747	-0.289429	0.0210144	Fever of unknown origin	symptoms	0.137492	0.971671	-0.0452491	Physical activity	Physical activity variability	Fraction of time
394	acceleration_peak_value_mean	-0.150113	-0.214164	0.00258273	0.00104045	0.632084	321	245	-0.247741	-0.0524847	-0.342154	-0.0861741	Rheumatic disease of the heart valves	circulatory system	0.0151835	0.971671	0.0640511	Physical activity	Physical activity	g
496	sleep_hourly_SD	-0.166187	-0.163467	0.000177083	0.00197276	0.6321	440	440	-0.253045	-0.079329	-0.267002	-0.0599312	Chronic airway obstruction	respiratory	0.420566	0.971671	-0.0027201	Sleep	Sleep variability	Fraction of time
443	sedentary_overall_L5	0.207589	0.211233	0.00261997	0.016917	0.632122	161	167	0.0723855	0.342793	0.0379026	0.384564	Peripheral vascular disease	circulatory system	0.000936289	0.971671	-0.00364391	Physical activity	Physical activity	Fraction of time
577	MET_peak_time_mean	0.0774645	0.00869785	0.452471	0.932716	0.632132	89	94	-0.124628	0.279557	-0.193226	0.210622	Diseases of pancreas	digestive	0.950888	0.971671	0.0687666	Diurnal rhythms	Phase	Hours past midnight
197	walking_within_day_SD_M10	-0.153061	-0.191951	0.00393913	1.7132e-06	0.632226	348	683	-0.257112	-0.0490093	-0.270567	-0.113336	Chemotherapy	neoplasms	0.810417	0.971759	0.0388903	Physical activity	Physical activity variability	Fraction of time
427	acceleration_peak_time_mean	0.032547	0.0106262	0.293711	0.77658	0.632404	1099	792	-0.0282071	0.0933011	-0.0627683	0.0840208	Cardiac dysrhythmias	circulatory system	0.801788	0.971977	0.0219208	Diurnal rhythms	Phase	Hours past midnight
577	tasks_light_overall	-0.194222	-0.0829461	0.124468	0.373728	0.632472	89	94	-0.442011	0.0535663	-0.265716	0.0998242	Diseases of pancreas	digestive	0.293102	0.972026	-0.111276	Physical activity	Physical activity	Hours
714	sedentary_overall_M10	-0.0275551	0.0209947	0.732281	0.731636	0.632708	141	281	-0.185434	0.130323	-0.0989945	0.140984	Rheumatoid arthritis and other inflammatory polyarthropathies	musculoskeletal	0.891942	0.972291	-0.0485498	Physical activity	Physical activity	Fraction of time
418	main_sleep_onset_mean_abs_dev	0.00887653	-0.0131506	0.769243	0.699925	0.632716	1022	1128	-0.0504295	0.0681825	-0.0800268	0.0537257	Nonspecific chest pain	circulatory system	0.00341687	0.972291	0.0220271	Diurnal rhythms	Phase	Hours
287	acceleration_L5_time	0.246148	0.186493	0.0115056	0.145374	0.632805	101	65	0.0552348	0.437061	-0.0645432	0.437529	Purpura and other hemorrhagic conditions	hematopoietic	0.774853	0.972349	0.0596547	Diurnal rhythms	Phase	Hours past midnight
379	acceleration_within_day_SD_L5	0.0690691	0.0337942	0.275045	0.621728	0.632828	209	262	-0.054957	0.193095	-0.100453	0.168041	Other disorders of eye	sense organs	0.116788	0.972349	0.0352749	Physical activity	Physical activity variability	Fraction of time
477	amplitude	-0.0512778	0.0165093	0.574128	0.885653	0.632983	103	78	-0.23012	0.127564	-0.208507	0.241526	Epistaxis or throat hemorrhage	respiratory	0.000895354	0.972349	-0.0677871	Diurnal rhythms	Amplitude	g
426	MET_peak_time_mean_abs_dev	0.0231513	-0.0150829	0.628978	0.81548	0.633017	462	250	-0.0707655	0.117068	-0.141765	0.1116	Cardiac conduction disorders	circulatory system	0.679671	0.972349	0.0382341	Diurnal rhythms	Phase	Hours
451	self_report_IPAQ_activity_group	0.166709	0.0838051	0.14038	0.519226	0.63307	148	137	-0.0549131	0.388331	-0.171054	0.338664	Phlebitis and thrombophlebitis	circulatory system	0.917945	0.972349	0.0829037	Physical activity	Self-report physical activity
577	walking_overall	-0.157942	-0.238071	0.126122	0.0243983	0.633087	89	94	-0.360328	0.0444445	-0.445378	-0.0307647	Diseases of pancreas	digestive	3.66954e-05	0.972349	0.0801295	Physical activity	Physical activity	Hours
726	acceleration_between_day_SD_M10	-0.0124928	-0.0501796	0.79038	0.293418	0.633097	370	515	-0.10461	0.0796247	-0.143791	0.0434316	Peripheral enthesopathies and allied syndromes	musculoskeletal	0.502064	0.972349	0.0376867	Physical activity	Physical activity variability	Fraction of time
1011	walking_within_day_SD	-0.136077	-0.199913	0.132123	0.00910054	0.633115	119	176	-0.313201	0.0410472	-0.350133	-0.0496936	Complications of surgical and medical procedures		0.518345	0.972349	0.0638363	Physical activity	Physical activity variability	Fraction of time
317	MET_hourly_SD_M10	-0.110138	-0.0854512	0.00963116	0.103436	0.63313	536	400	-0.193521	-0.0267557	-0.188301	0.0173989	Alcohol-related disorders	mental disorders	0.777544	0.972349	-0.0246873	Physical activity	Physical activity variability
420	moderate_hourly_SD_M10	-0.0824412	-0.153162	0.344255	0.158167	0.633143	126	86	-0.253289	0.0884069	-0.365877	0.0595537	Carditis	circulatory system	0.691948	0.972349	0.0707206	Physical activity	Physical activity variability	Fraction of time
721	sedentary_overall	0.0286979	0.0882654	0.754177	0.222087	0.633207	108	195	-0.150933	0.208329	-0.0534231	0.229954	Spondylosis and allied disorders	musculoskeletal	0.382494	0.972349	-0.0595674	Physical activity	Physical activity	Fraction of time
229	acceleration_IV	-0.080601	-0.00791144	0.51035	0.93795	0.633217	57	99	-0.320586	0.159384	-0.207107	0.191284	Benign neoplasm of unspecified sites	neoplasms	0.701393	0.972349	-0.0726895	Diurnal rhythms	Variability
389	moderate_within_day_SD	-0.0154065	0.0246058	0.805242	0.669959	0.633253	302	280	-0.137877	0.107064	-0.0885516	0.137763	Hearing loss	sense organs	0.86785	0.972349	-0.0400122	Physical activity	Physical activity variability	Fraction of time
521	sleep_within_day_SD_L5	0.0335557	0.102841	0.664575	0.260311	0.633292	134	142	-0.118127	0.185238	-0.0762276	0.281909	Diseases of hard tissues of teeth	digestive	0.45237	0.972349	-0.0692852	Sleep	Sleep
960	cosinor_rsquared	-0.0304843	-0.0593222	0.473281	0.0548697	0.633293	523	1197	-0.1138	0.0528318	-0.119882	0.0012378	Poisoning by antibiotics	injuries & poisonings	0.501245	0.972349	0.0288379	Diurnal rhythms	Amplitude
211	MET_peak_time_mean_abs_dev	-0.00565143	-0.0478719	0.933745	0.381731	0.633434	218	347	-0.138894	0.127591	-0.155142	0.0593978	Benign neoplasm of other parts of digestive system	neoplasms	0.873306	0.972424	0.0422205	Diurnal rhythms	Phase	Hours
381	sleep_hourly_SD	0.0825809	0.0109126	0.438387	0.934862	0.633464	71	66	-0.126293	0.291455	-0.250794	0.27262	Otitis media and Eustachian tube disorders	sense organs	0.591196	0.972424	0.0716684	Sleep	Sleep variability	Fraction of time
287	temp_RA	0.262354	0.209356	0.00510156	0.0946169	0.633477	101	65	0.0787531	0.445955	-0.0361282	0.454839	Purpura and other hemorrhagic conditions	hematopoietic	0.949668	0.972424	0.0529986	Diurnal rhythms	Amplitude
519	acceleration_peak_value_mean	-0.238363	-0.237345	6.58726e-07	1.00657e-05	0.633513	352	368	-0.332284	-0.144442	-0.342675	-0.132014	Other diseases of respiratory system, not elsewhere classified	respiratory	0.51583	0.972424	-0.00101836	Physical activity	Physical activity	g
727	temp_IV	0.0833371	0.0465831	0.196784	0.39616	0.633524	218	339	-0.0432087	0.209883	-0.0610235	0.15419	Other disorders of synovium, tendon, and bursa	musculoskeletal	0.0236782	0.972424	0.036754	Diurnal rhythms	Variability
371	sleep_hourly_SD	0.00121897	-0.0642483	0.988485	0.492038	0.633649	113	131	-0.164334	0.166772	-0.247532	0.119035	Inflammation of the eye	sense organs	0.00686833	0.972424	0.0654673	Sleep	Sleep variability	Fraction of time
939	acceleration_peak_time_mean_abs_dev	0.0203725	0.0553731	0.674811	0.240689	0.633834	404	489	-0.074802	0.115547	-0.0371311	0.147877	Atopic/contact dermatitis due to other or unspecified	dermatologic	0.834261	0.972424	-0.0350006	Diurnal rhythms	Phase	Hours
41	sleep_peak_quality_SD	0.0359103	0.0675978	0.466694	0.132085	0.633859	424	506	-0.0607902	0.132611	-0.020382	0.155578	Bacterial infection NOS	infectious diseases	0.341701	0.972424	-0.0316875	Sleep	Sleep variability	Hours
789	walking_hourly_SD_M10	-0.104212	-0.14863	0.0676884	0.000577753	0.633864	283	594	-0.216004	0.00758018	-0.23326	-0.0639993	Nausea and vomiting	symptoms	0.383307	0.972424	0.0444182	Physical activity	Physical activity variability	Fraction of time
560	MET_overall_M10	-0.0588652	-0.108575	0.449459	0.142175	0.633939	166	175	-0.211417	0.0936866	-0.253565	0.0364145	Intestinal obstruction without mention of hernia	digestive	0.229838	0.972424	0.0497103	Physical activity	Physical activity	MET
389	acceleration_during_main_sleep_mean	-0.00643812	0.0338723	0.912587	0.57649	0.633948	302	280	-0.121391	0.108514	-0.0849973	0.152742	Hearing loss	sense organs	0.265306	0.972424	-0.0403105	Sleep	Sleep	g
451	acceleration_overall	-0.022119	-0.0787171	0.766557	0.343908	0.634001	148	137	-0.168151	0.123913	-0.24173	0.084296	Phlebitis and thrombophlebitis	circulatory system	1.21195e-11	0.972424	0.0565981	Physical activity	Physical activity	g
858	temp_IV	-0.090234	-0.0378081	0.305973	0.627411	0.634005	115	168	-0.262998	0.0825304	-0.190485	0.114868	Complication of internal orthopedic device	injuries & poisonings	0.609038	0.972424	-0.0524259	Diurnal rhythms	Variability
506	acceleration_IV	0.121807	0.0552052	0.184759	0.669489	0.634021	103	62	-0.0582067	0.30182	-0.19829	0.3087	Empyema and pneumothorax	respiratory	0.655863	0.972424	0.0666016	Diurnal rhythms	Variability
261	acceleration_within_day_SD_L5	0.0663147	0.00858677	0.498827	0.924913	0.634032	87	146	-0.125866	0.258495	-0.169992	0.187166	Vitamin deficiency	endocrine/metabolic	0.751568	0.972424	0.0577279	Physical activity	Physical activity variability	Fraction of time
334	main_sleep_onset_mean	0.185066	0.12129	0.110395	0.388332	0.634118	66	57	-0.0421473	0.412279	-0.154294	0.396875	Degenerative disease of the spinal cord	neurological	0.888972	0.972424	0.0637756	Diurnal rhythms	Phase	Hours past midnight
579	MET_peak_time_mean	0.0493999	0.106375	0.572845	0.159169	0.634246	123	174	-0.122317	0.221117	-0.0417173	0.254467	Other symptoms involving abdomen and pelvis	digestive	0.124809	0.972424	-0.0569751	Diurnal rhythms	Phase	Hours past midnight
595	sedentary_RA	-0.116036	-0.0600731	0.188222	0.648316	0.634255	104	67	-0.288876	0.0568029	-0.318228	0.198082	Hydronephrosis	genitourinary	0.962883	0.972424	-0.0559633	Diurnal rhythms	Amplitude
195	acceleration_M10_time	0.0152845	-0.00898196	0.644402	0.826818	0.634271	860	725	-0.0496227	0.0801916	-0.0894491	0.0714852	Cancer, suspected or other	neoplasms	0.749901	0.972424	0.0242664	Diurnal rhythms	Phase	Hours past midnight
351	sleep_peak_quality_mean	-0.0886532	-0.143203	0.129234	0.00090558	0.63429	244	645	-0.203185	0.0258788	-0.22778	-0.0586267	Other peripheral nerve disorders	neurological	0.984694	0.972424	0.0545502	Sleep	Sleep	Hours
727	MET_within_day_SD	0.127176	0.0853169	0.0599572	0.1125	0.634301	218	339	-0.00533158	0.259683	-0.0200483	0.190682	Other disorders of synovium, tendon, and bursa	musculoskeletal	1.61723e-05	0.972424	0.041859	Physical activity	Physical activity variability
364	walking_hourly_SD	-0.216266	-0.317822	0.0913364	0.0156927	0.634354	57	61	-0.46732	0.0347885	-0.57565	-0.0599946	Corneal opacity and other disorders of cornea	sense organs	0.00190991	0.972424	0.101556	Physical activity	Physical activity variability	Fraction of time
361	temp_phase	-0.00323565	0.0614307	0.955928	0.574902	0.634403	208	128	-0.117994	0.111522	-0.153256	0.276117	Retinal detachments and defects	sense organs	0.898255	0.972424	-0.0646663	Diurnal rhythms	Phase	Hours past midnight
229	MVPA_within_day_SD	-0.0527638	0.0237669	0.675107	0.814786	0.634442	57	99	-0.299499	0.193971	-0.175092	0.222626	Benign neoplasm of unspecified sites	neoplasms	0.622405	0.972424	-0.0765307	Physical activity	Physical activity variability	Fraction of time
785	phase	0.072292	0.064814	0.0170773	0.0176672	0.634475	1006	1836	0.0128854	0.131699	0.0112714	0.118356	Abdominal pain	symptoms	0.948797	0.972424	0.00747804	Diurnal rhythms	Phase	Hours past midnight
960	phase	0.054046	0.0926325	0.18712	0.00493623	0.634504	523	1197	-0.0262562	0.134348	0.0280512	0.157214	Poisoning by antibiotics	injuries & poisonings	0.490857	0.972424	-0.0385865	Diurnal rhythms	Phase	Hours past midnight
296	moderate_within_day_SD	-0.134916	-0.0935451	0.0111383	0.00776464	0.634512	416	797	-0.239089	-0.0307438	-0.162414	-0.024676	Mood disorders	mental disorders	0.732291	0.972424	-0.0413711	Physical activity	Physical activity variability	Fraction of time
300	acceleration_peak_value_SD	-0.0520326	-0.0995638	0.289401	0.0194253	0.634577	323	677	-0.148296	0.0442306	-0.183054	-0.0160739	Anxiety disorders	mental disorders	0.954762	0.972424	0.0475312	Physical activity	Physical activity variability	Fraction of time
458	main_sleep_onset_mean_abs_dev	0.021045	-0.0187077	0.69918	0.774879	0.634592	297	283	-0.0856995	0.127789	-0.146917	0.109502	Hypotension	circulatory system	0.429991	0.972424	0.0397527	Diurnal rhythms	Phase	Hours
414	sleep_peak_time_mean_abs_dev	0.0317999	0.1109	0.674097	0.396984	0.634671	153	68	-0.116415	0.180014	-0.145726	0.367526	Other forms of chronic heart disease	circulatory system	0.429568	0.972424	-0.0791002	Diurnal rhythms	Phase	Hours
798	sedentary_hourly_SD_L5	-0.0426122	0.00606379	0.597393	0.92784	0.634683	138	239	-0.200751	0.115526	-0.125173	0.137301	Malaise and fatigue	symptoms	0.337503	0.972424	-0.0486759	Physical activity	Physical activity variability	Fraction of time
306	moderate_peak_value_mean	-0.0478388	-0.0236783	0.123819	0.432823	0.634693	1605	1260	-0.108766	0.0130886	-0.0828468	0.0354903	Other mental disorder	mental disorders	0.788678	0.972424	-0.0241605	Physical activity	Physical activity	Hours
592	tasks_light_overall	0.119022	0.0324605	0.337606	0.671279	0.634764	92	140	-0.124261	0.362304	-0.117457	0.182378	Cystitis and urethritis	genitourinary	0.666356	0.972424	0.0865612	Physical activity	Physical activity	Hours
569	total_sleep_mean_abs_dev	0.114611	0.0752934	0.127903	0.328533	0.634789	157	193	-0.0329412	0.262162	-0.0757463	0.226333	Other disorders of intestine	digestive	0.040866	0.972424	0.0393171	Sleep	Sleep	Hours
702	sleep_hourly_SD_L5	-0.0321827	-0.0763087	0.576783	0.19006	0.634806	269	319	-0.14521	0.0808442	-0.190446	0.0378284	Degenerative skin conditions and other dermatoses	dermatologic	0.519864	0.972424	0.044126	Sleep	Sleep	Fraction of time
540	phase	0.00845759	0.0599675	0.898709	0.382661	0.634824	188	256	-0.121772	0.138687	-0.0746685	0.194603	Appendiceal conditions	digestive	0.561781	0.972424	-0.0515099	Diurnal rhythms	Phase	Hours past midnight
275	sleep_IV	0.130033	0.0847599	0.125205	0.336173	0.634861	119	139	-0.0361873	0.296253	-0.0879779	0.257498	Disorders of mineral metabolism	endocrine/metabolic	0.763276	0.972424	0.0452729	Diurnal rhythms	Variability
274	MET_hourly_SD_M10	0.0468687	-0.0218337	0.329827	0.878882	0.634898	417	52	-0.0474023	0.14114	-0.302666	0.258998	Gout and other crystal arthropathies	endocrine/metabolic	0.107269	0.972424	0.0687024	Physical activity	Physical activity variability
594	sleep_hourly_SD	-0.0245938	-0.0788265	0.583363	0.375137	0.634929	409	145	-0.112482	0.0632942	-0.253032	0.0953794	Urinary calculus	genitourinary	0.918253	0.972424	0.0542327	Sleep	Sleep variability	Fraction of time
681	MET_hourly_SD_M10	-0.0836377	-0.045621	0.165171	0.500224	0.634989	261	240	-0.201752	0.0344769	-0.178263	0.0870206	Superficial cellulitis and abscess	dermatologic	0.998014	0.972424	-0.0380168	Physical activity	Physical activity variability
381	acceleration_IV	0.105308	0.19849	0.341499	0.118953	0.635018	71	66	-0.111686	0.322303	-0.0510242	0.448004	Otitis media and Eustachian tube disorders	sense organs	0.889935	0.972424	-0.0931816	Diurnal rhythms	Variability
416	acceleration_M10_time_abs_dev	0.0548207	0.126174	0.429368	0.246711	0.635104	179	90	-0.0811449	0.190786	-0.0873167	0.339664	Cardiomegaly	circulatory system	0.688217	0.972424	-0.0713529	Diurnal rhythms	Phase	Hours
591	walking_within_day_SD_M10	-0.160311	-0.198374	0.000665433	1.01644e-05	0.635141	453	532	-0.252624	-0.0679988	-0.286452	-0.110296	Urinary tract infection	genitourinary	0.405102	0.972424	0.0380631	Physical activity	Physical activity variability	Fraction of time
1009	inactivity_peak_value_mean	-0.0345196	0.00817295	0.53533	0.910834	0.635159	309	194	-0.143667	0.0746281	-0.134874	0.15122	Injury, NOS		0.835287	0.972424	-0.0426926	Sleep	Sleep
8	sleep_within_day_SD_L5	0.15488	0.124431	0.0608523	0.148723	0.635256	116	157	-0.00705617	0.316815	-0.0444577	0.293319	Intestinal infection	infectious diseases	0.116449	0.972424	0.0304487	Sleep	Sleep
571	self_report_sleeplessness	-0.0550972	-0.131736	0.615737	0.263759	0.635293	150	128	-0.270271	0.160077	-0.362787	0.0993147	Chronic liver disease and cirrhosis	digestive	0.9091	0.972424	0.0766388	Sleep	Self-report
195	main_sleep_offset_mean_abs_dev	-0.0101841	0.0148492	0.761729	0.714414	0.635298	860	725	-0.0760169	0.0556487	-0.0646868	0.0943852	Cancer, suspected or other	neoplasms	0.890276	0.972424	-0.0250333	Diurnal rhythms	Phase	Hours
575	acceleration_L5_time	0.142945	0.0989371	0.0889541	0.177974	0.635382	132	205	-0.0217696	0.307659	-0.0450231	0.242897	Other biliary tract disease	digestive	0.687754	0.972424	0.0440078	Diurnal rhythms	Phase	Hours past midnight
599	sedentary_within_day_SD	-0.0608328	-0.0373726	0.0746454	0.298555	0.635391	979	838	-0.127717	0.00605175	-0.107838	0.0330924	Other symptoms/disorders or the urinary system	genitourinary	0.0987539	0.972424	-0.0234602	Physical activity	Physical activity variability	Fraction of time
788	sedentary_peak_value_mean	-0.0338379	0.00346717	0.537171	0.949317	0.635446	359	329	-0.141314	0.0736385	-0.103445	0.11038	Syncope and collapse	symptoms	0.388298	0.972424	-0.0373051	Physical activity	Physical activity	Hours
596	moderate_within_day_SD_M10	0.0391201	0.00391082	0.398838	0.944483	0.635485	512	315	-0.0517612	0.130001	-0.106165	0.113987	Other disorders of bladder	genitourinary	0.154873	0.972424	0.0352093	Physical activity	Physical activity variability	Fraction of time
798	sedentary_RA	0.0530331	0.00893751	0.489176	0.899552	0.635534	138	239	-0.0972612	0.203327	-0.129843	0.147718	Malaise and fatigue	symptoms	0.220933	0.972424	0.0440956	Diurnal rhythms	Amplitude
159	MVPA_between_day_SD	-0.115595	-0.0731636	0.0743904	0.274045	0.635585	242	229	-0.242578	0.0113879	-0.204268	0.0579412	Malignant neoplasm of other and ill-defined sites within the digestive organs and peritoneum	neoplasms	0.929132	0.972424	-0.0424315	Physical activity	Physical activity variability	Fraction of time
367	sedentary_RA	-0.00757138	0.0433689	0.911616	0.556984	0.63563	179	221	-0.141266	0.126124	-0.101362	0.1881	Disorders of refraction and accommodation; blindness and low vision	sense organs	0.124478	0.972424	-0.0509403	Diurnal rhythms	Amplitude
477	tasks_light_peak_value_mean	0.188277	0.0852667	0.0961511	0.411764	0.635652	103	78	-0.0335157	0.410069	-0.118347	0.288881	Epistaxis or throat hemorrhage	respiratory	0.0338422	0.972424	0.10301	Physical activity	Physical activity	Fraction of time
555	walking_overall	-0.0692867	-0.123165	0.337271	0.0995836	0.635685	184	192	-0.210812	0.0722385	-0.269747	0.0234166	Inflammatory bowel disease and other gastroenteritis and colitis	digestive	0.691164	0.972424	0.0538784	Physical activity	Physical activity	Hours
521	temp_within_day_SD	-0.122243	-0.0730057	0.133526	0.391695	0.635704	134	142	-0.281938	0.0374513	-0.240063	0.0940521	Diseases of hard tissues of teeth	digestive	0.705071	0.972424	-0.0492376	Diurnal rhythms	Variability	Celsius
965	MVPA_within_day_SD_M10	-0.0604101	-0.110538	0.403775	0.0228797	0.635747	176	478	-0.20223	0.0814101	-0.20575	-0.0153266	Poisoning by analgesics, antipyretics, and antirheumatics	injuries & poisonings	0.792174	0.972424	0.0501282	Physical activity	Physical activity variability	Fraction of time
790	inactivity_peak_time_mean_abs_dev	0.0056642	-0.0415134	0.895715	0.637818	0.635773	481	151	-0.0790348	0.0903632	-0.21436	0.131333	Nonspecific findings on examination of blood	symptoms	0.526492	0.972424	0.0471776	Diurnal rhythms	Phase	Hours
594	sedentary_hourly_SD	0.0842175	0.0384351	0.0927556	0.640739	0.635776	409	145	-0.0139748	0.18241	-0.122996	0.199866	Urinary calculus	genitourinary	2.02144e-09	0.972424	0.0457824	Physical activity	Physical activity variability	Fraction of time
289	MET_overall	-0.207301	-0.148654	0.00914985	0.0464122	0.635795	166	173	-0.363183	-0.0514196	-0.294944	-0.00236335	Other diseases of blood and blood-forming organs	hematopoietic	0.788678	0.972424	-0.0586479	Physical activity	Physical activity	MET
562	MVPA_between_day_SD	-0.0560007	-0.0373359	0.0596226	0.189569	0.635816	1270	1424	-0.114273	0.00227133	-0.0931184	0.0184466	Diverticulosis and diverticulitis	digestive	0.0771068	0.972424	-0.0186648	Physical activity	Physical activity variability	Fraction of time
561	sleep_peak_time_mean_abs_dev	0.0387056	0.0151156	0.37499	0.674712	0.635841	477	937	-0.0468072	0.124219	-0.0554774	0.0857086	Symptoms involving digestive system	digestive	0.667197	0.972424	0.02359	Diurnal rhythms	Phase	Hours
528	acceleration_within_day_SD_L5	0.0289696	-0.0288062	0.733278	0.741487	0.635888	116	161	-0.137658	0.195597	-0.199961	0.142349	Diseases of the oral soft tissues, excluding lesions specific for gingiva and tongue	digestive	0.997396	0.972424	0.0577758	Physical activity	Physical activity variability	Fraction of time
426	moderate_between_day_SD	-0.0769447	-0.0339053	0.129908	0.581547	0.635911	462	250	-0.176525	0.0226358	-0.154487	0.086676	Cardiac conduction disorders	circulatory system	0.23351	0.972424	-0.0430393	Physical activity	Physical activity variability	Fraction of time
208	MET_within_day_SD_L5	0.0108105	-0.0116357	0.723718	0.751171	0.636034	1019	869	-0.0491308	0.0707517	-0.0835586	0.0602872	Benign neoplasm of colon	neoplasms	0.52604	0.972424	0.0224462	Physical activity	Physical activity variability
416	num_wakings_mean	0.0350208	0.105483	0.604181	0.34041	0.636088	179	90	-0.0973911	0.167433	-0.111381	0.322347	Cardiomegaly	circulatory system	2.84473e-09	0.972424	-0.070462	Sleep	Sleep
528	acceleration_hourly_SD_M10	-0.0442404	-0.115644	0.58071	0.171599	0.636188	116	161	-0.201229	0.112749	-0.281444	0.0501562	Diseases of the oral soft tissues, excluding lesions specific for gingiva and tongue	digestive	0.828032	0.972424	0.0714036	Physical activity	Physical activity variability	Fraction of time
287	self_report_IPAQ_activity_group	-0.189	-0.283384	0.134542	0.0719869	0.636205	101	65	-0.436553	0.0585528	-0.592094	0.0253249	Purpura and other hemorrhagic conditions	hematopoietic	0.633927	0.972424	0.0943844	Physical activity	Self-report physical activity
729	walking_peak_value_mean	-0.164178	-0.115411	0.072078	0.122159	0.636217	112	189	-0.343084	0.0147281	-0.261749	0.0309265	Other disorders of soft tissues	musculoskeletal	0.0107874	0.972424	-0.0487668	Physical activity	Physical activity	Hours
496	WASO_mean	0.085969	0.138055	0.0518659	0.00871935	0.636234	440	440	-0.000695097	0.172633	0.0348952	0.241216	Chronic airway obstruction	respiratory	0.124512	0.972424	-0.0520864	Sleep	Sleep	Hours
475	temp_amplitude	0.013789	-0.0354516	0.850553	0.617898	0.636257	160	201	-0.129656	0.157234	-0.174749	0.103846	Chronic sinusitis	respiratory	0.997433	0.972424	0.0492405	Diurnal rhythms	Amplitude	Celsius
451	sleep_IV	0.207769	0.17599	0.00597911	0.046673	0.636259	148	137	0.0596369	0.355902	0.00259163	0.349388	Phlebitis and thrombophlebitis	circulatory system	0.000786156	0.972424	0.0317797	Diurnal rhythms	Variability
850	phase	0.0458042	0.00347808	0.493573	0.962093	0.63628	193	224	-0.0853276	0.176936	-0.139957	0.146914	Hemorrhage or hematoma complicating a procedure	injuries & poisonings	0.103681	0.972424	0.0423261	Diurnal rhythms	Phase	Hours past midnight
597	acceleration_M10_time	-0.0471942	0.00662133	0.523842	0.946032	0.636312	158	120	-0.19231	0.0979221	-0.185105	0.198347	Other disorders of urethra and urinary tract	genitourinary	0.637948	0.972424	-0.0538155	Diurnal rhythms	Phase	Hours past midnight
41	sedentary_overall_M10	0.00924549	0.0418639	0.845415	0.359365	0.63633	424	506	-0.083699	0.10219	-0.0476588	0.131387	Bacterial infection NOS	infectious diseases	0.696003	0.972424	-0.0326184	Physical activity	Physical activity	Fraction of time
1100	MET_peak_time_mean	0.0467288	-0.0111165	0.639086	0.876808	0.636344	96	197	-0.148569	0.242026	-0.151674	0.129441	Family history		0.557254	0.972424	0.0578453	Diurnal rhythms	Phase	Hours past midnight
483	tasks_light_overall_M10	0.159145	0.0625039	0.208034	0.437279	0.636407	86	125	-0.0886134	0.406903	-0.0952072	0.220215	Acute bronchitis and bronchiolitis	respiratory	0.996282	0.972424	0.0966409	Physical activity	Physical activity	Fraction of time
153	moderate_between_day_SD	-0.116232	-0.0575088	0.122464	0.455718	0.6365	199	157	-0.263731	0.0312666	-0.208624	0.0936061	Colorectal cancer	neoplasms	0.275862	0.972424	-0.0587232	Physical activity	Physical activity variability	Fraction of time
727	temp_cosinor_rsquared	0.00118337	-0.0401183	0.985368	0.463643	0.636528	218	339	-0.125287	0.127654	-0.147414	0.0671777	Other disorders of synovium, tendon, and bursa	musculoskeletal	0.204999	0.972424	0.0413017	Diurnal rhythms	Amplitude
416	moderate_overall	-0.0482166	-0.0931005	0.581062	0.328812	0.636535	179	90	-0.219475	0.123042	-0.279969	0.093768	Cardiomegaly	circulatory system	0.0066829	0.972424	0.0448839	Physical activity	Physical activity	Fraction of time
735	sedentary_hourly_SD_M10	0.0608092	0.0164851	0.490937	0.702977	0.636538	116	599	-0.112223	0.233841	-0.0682542	0.101224	Acquired foot deformities	musculoskeletal	0.979515	0.972424	0.044324	Physical activity	Physical activity variability	Fraction of time
366	acceleration_M10_time_abs_dev	0.0312718	0.0131125	0.324463	0.671403	0.636571	961	1340	-0.0309343	0.093478	-0.0474712	0.0736963	Cataract	sense organs	0.225613	0.972424	0.0181593	Diurnal rhythms	Phase	Hours
327	moderate_overall	0.0834068	0.0228139	0.199249	0.757596	0.636578	341	155	-0.0439429	0.210756	-0.122067	0.167695	Sleep disorders	neurological	0.936169	0.972424	0.0605929	Physical activity	Physical activity	Fraction of time
10	tasks_light_peak_value_mean	0.0808528	-0.0137317	0.589154	0.904864	0.636649	59	63	-0.212584	0.374289	-0.238924	0.21146	Tuberculosis	infectious diseases	0.910023	0.972424	0.0945845	Physical activity	Physical activity	Fraction of time
760	acceleration_M10_time_abs_dev	0.00765221	0.0476456	0.893115	0.350294	0.636693	263	438	-0.103975	0.11928	-0.0523379	0.147629	Back pain	symptoms	0.950155	0.972424	-0.0399934	Diurnal rhythms	Phase	Hours
579	acceleration_peak_time_mean	-0.00779021	0.0482371	0.928195	0.531256	0.636731	123	174	-0.177228	0.161647	-0.102773	0.199247	Other symptoms involving abdomen and pelvis	digestive	0.0642198	0.972424	-0.0560273	Diurnal rhythms	Phase	Hours past midnight
851	temp_L1_time_abs_dev	0.00843049	0.0528274	0.900876	0.40109	0.636768	212	257	-0.124234	0.141095	-0.0704856	0.17614	Complications of transplants and reattached limbs	injuries & poisonings	0.695787	0.972424	-0.0443969	Diurnal rhythms	Phase	Hours
368	sleep_hourly_SD_L5	0.080147	0.0335341	0.285244	0.67936	0.636789	157	165	-0.0668563	0.22715	-0.125484	0.192552	Visual disturbances	sense organs	0.674123	0.972424	0.046613	Sleep	Sleep	Fraction of time
202	walking_within_day_SD	-0.142936	-0.21915	0.132196	0.0474528	0.636837	106	85	-0.329024	0.0431512	-0.435838	-0.00246252	Cancer of other lymphoid, histiocytic tissue	neoplasms	0.960062	0.972424	0.0762141	Physical activity	Physical activity variability	Fraction of time
859	sleep_peak_time_mean_abs_dev	0.0201588	-0.043608	0.835237	0.618718	0.637034	96	149	-0.169812	0.21013	-0.215356	0.12814	Complication due to other implant and internal device	injuries & poisonings	0.206691	0.972424	0.0637669	Diurnal rhythms	Phase	Hours
198	MVPA_within_day_SD_M10	-0.100354	-0.149271	0.081881	0.00480788	0.637041	273	397	-0.213403	0.0126954	-0.253027	-0.045515	Secondary malignant neoplasm	neoplasms	0.510655	0.972424	0.0489168	Physical activity	Physical activity variability	Fraction of time
789	inactivity_peak_time_mean	0.0570464	0.0287889	0.306069	0.522262	0.63705	283	594	-0.0521978	0.16629	-0.0593975	0.116975	Nausea and vomiting	symptoms	0.961178	0.972424	0.0282575	Diurnal rhythms	Phase	Hours past midnight
318	main_sleep_onset_mean	0.175908	0.23729	3.44408e-05	8.82136e-06	0.637204	526	434	0.0926792	0.259137	0.132659	0.341922	Tobacco use disorder	mental disorders	0.817662	0.972424	-0.0613822	Diurnal rhythms	Phase	Hours past midnight
798	sleep_hourly_SD_L5	-0.0474403	0.000261214	0.555461	0.996906	0.637248	138	239	-0.205149	0.110268	-0.131767	0.132289	Malaise and fatigue	symptoms	0.383966	0.972424	-0.0477015	Sleep	Sleep	Fraction of time
727	main_sleep_duration_mean_abs_dev	-0.0270828	0.0131064	0.671545	0.822124	0.637271	218	339	-0.152271	0.0981051	-0.101162	0.127374	Other disorders of synovium, tendon, and bursa	musculoskeletal	0.933047	0.972424	-0.0401891	Sleep	Sleep	Hours
165	acceleration_peak_time_mean	0.0764501	0.00449435	0.496448	0.967422	0.637309	74	87	-0.143881	0.296781	-0.211196	0.220185	Cancer within the respiratory system	neoplasms	0.428929	0.972424	0.0719558	Diurnal rhythms	Phase	Hours past midnight
433	temp_cosinor_rsquared	-0.0440908	-0.01069	0.341684	0.854934	0.637322	441	308	-0.134978	0.0467959	-0.125295	0.103915	Cerebrovascular disease	circulatory system	0.707944	0.972424	-0.0334008	Diurnal rhythms	Amplitude
790	MVPA_overall_M10	-0.036149	0.00730448	0.42746	0.929374	0.637341	481	151	-0.125436	0.0531378	-0.154229	0.168838	Nonspecific findings on examination of blood	symptoms	0.267005	0.972424	-0.0434535	Physical activity	Physical activity	Fraction of time
443	acceleration_RA	-0.227166	-0.330116	0.00118351	6.76531e-05	0.637351	161	167	-0.364456	-0.0898761	-0.492484	-0.167748	Peripheral vascular disease	circulatory system	0.00217005	0.972424	0.10295	Diurnal rhythms	Amplitude
747	acceleration_overall_M10	-0.0857378	-0.154542	0.265994	0.113135	0.637378	143	105	-0.236814	0.0653385	-0.345737	0.036652	Cardiac and circulatory congenital anomalies	congenital anomalies	0.216817	0.972424	0.0688045	Physical activity	Physical activity	g
172	acceleration_peak_time_mean	-0.0270167	-0.00167545	0.47088	0.967485	0.637477	706	635	-0.100456	0.0464229	-0.0822382	0.0788873	Skin cancer	neoplasms	0.652399	0.972424	-0.0253412	Diurnal rhythms	Phase	Hours past midnight
288	moderate_peak_value_mean	-0.0923092	-0.0299898	0.342811	0.67607	0.637482	117	179	-0.283036	0.0984174	-0.170671	0.110692	Diseases of white blood cells	hematopoietic	0.538379	0.972424	-0.0623194	Physical activity	Physical activity	Hours
300	self_report_sleep_duration	0.0636081	0.094631	0.269676	0.0163565	0.637486	323	677	-0.0493398	0.176556	0.0173797	0.171882	Anxiety disorders	mental disorders	0.788688	0.972424	-0.0310228	Sleep	Self-report	Hours
561	MVPA_overall	-0.0833121	-0.0570339	0.0718497	0.0912564	0.637491	477	937	-0.174025	0.0074009	-0.123226	0.0091581	Symptoms involving digestive system	digestive	0.150317	0.972424	-0.0262781	Physical activity	Physical activity	Fraction of time
374	walking_hourly_SD	-0.0928695	-0.0587743	0.1273	0.265927	0.63751	260	381	-0.212242	0.026503	-0.162324	0.0447758	Other disorders of eyelids	sense organs	0.0102716	0.972424	-0.0340952	Physical activity	Physical activity variability	Fraction of time
285	acceleration_overall	-0.111883	-0.150523	0.0157859	0.000225575	0.637545	402	596	-0.202727	-0.0210388	-0.230499	-0.0705475	Other anemias	hematopoietic	0.109051	0.972424	0.0386401	Physical activity	Physical activity	g
743	main_sleep_onset_mean_abs_dev	0.128207	0.0960789	0.175421	0.0272415	0.637588	94	673	-0.0572458	0.31366	0.0107955	0.181362	Osteoporosis, osteopenia and pathological fracture	musculoskeletal	0.986836	0.972424	0.0321283	Diurnal rhythms	Phase	Hours
214	MET_peak_time_mean_abs_dev	-0.0191691	0.024349	0.75883	0.720467	0.637598	256	224	-0.141547	0.103209	-0.109022	0.15772	Lipoma	neoplasms	0.567983	0.972424	-0.0435181	Diurnal rhythms	Phase	Hours
721	walking_overall	-0.191166	-0.258534	0.0419303	0.000423404	0.637679	108	195	-0.375354	-0.00697797	-0.402269	-0.114799	Spondylosis and allied disorders	musculoskeletal	0.180395	0.972424	0.0673678	Physical activity	Physical activity	Hours
507	total_sleep_mean_abs_dev	0.181045	0.163705	0.000526766	0.0121726	0.63769	334	266	0.0786983	0.283392	0.0357292	0.29168	Pleurisy; pleural effusion	respiratory	0.0301353	0.972424	0.0173404	Sleep	Sleep	Hours
563	MET_peak_time_mean_abs_dev	0.0111807	-0.0203027	0.825288	0.638325	0.637699	406	575	-0.0880932	0.110455	-0.104963	0.064358	Constipation	digestive	0.921386	0.972424	0.0314834	Diurnal rhythms	Phase	Hours
361	sleep_peak_quality_mean	-0.0379397	-0.101495	0.547412	0.284769	0.637744	208	128	-0.16154	0.0856605	-0.28747	0.0844804	Retinal detachments and defects	sense organs	0.304193	0.972424	0.063555	Sleep	Sleep	Hours
112	moderate_overall	-0.193411	-0.0863302	0.150088	0.332296	0.637767	74	110	-0.456807	0.0699854	-0.260862	0.0882021	Candidiasis	infectious diseases	0.946838	0.972424	-0.107081	Physical activity	Physical activity	Fraction of time
850	sedentary_peak_time_mean_abs_dev	-0.00896735	0.0390571	0.899482	0.576432	0.637787	193	224	-0.148114	0.130179	-0.0979866	0.176101	Hemorrhage or hematoma complicating a procedure	injuries & poisonings	0.915662	0.972424	-0.0480244	Diurnal rhythms	Phase	Hours
781	temp_within_day_SD	-0.173976	-0.106708	0.131736	0.353046	0.637892	67	77	-0.400204	0.0522523	-0.331916	0.1185	Symptoms involving nervous and musculoskeletal systems	symptoms	0.383529	0.972424	-0.067268	Diurnal rhythms	Variability	Celsius
516	temp_within_day_SD	-0.255163	-0.186718	0.0270105	0.167731	0.637911	66	56	-0.481316	-0.029011	-0.452003	0.0785665	Abnormal sputum	respiratory	0.62548	0.972424	-0.0684452	Diurnal rhythms	Variability	Celsius
709	total_sleep_mean_abs_dev	-0.104744	-0.0530489	0.294093	0.51603	0.637933	90	172	-0.300421	0.0909321	-0.213143	0.107045	Diffuse diseases of connective tissue	dermatologic	0.356874	0.972424	-0.0516955	Sleep	Sleep	Hours
714	acceleration_within_day_SD	-0.0651557	-0.124929	0.375426	0.0413022	0.637962	141	281	-0.209237	0.0789251	-0.244928	-0.00493022	Rheumatoid arthritis and other inflammatory polyarthropathies	musculoskeletal	0.313047	0.972424	0.0597735	Physical activity	Physical activity variability	Fraction of time
216	sleep_within_day_SD_L5	0.0121877	-0.0266848	0.834441	0.613123	0.637964	237	424	-0.102106	0.126481	-0.130128	0.0767585	Benign neoplasm of skin	neoplasms	0.258994	0.972424	0.0388725	Sleep	Sleep
339	MVPA_within_day_SD_M10	-0.0703095	-0.0391633	0.235097	0.416746	0.637973	258	475	-0.186374	0.0457553	-0.133687	0.0553609	Other headache syndromes	neurological	0.304313	0.972424	-0.0311462	Physical activity	Physical activity variability	Fraction of time
596	main_sleep_offset_mean	0.0361428	0.00464899	0.397946	0.939413	0.638072	512	315	-0.0476632	0.119949	-0.115237	0.124535	Other disorders of bladder	genitourinary	0.745445	0.972424	0.0314938	Diurnal rhythms	Phase	Hours past midnight
721	tasks_light_overall_M10	0.0272435	0.0721409	0.811097	0.267066	0.638078	108	195	-0.19617	0.250657	-0.0552619	0.199544	Spondylosis and allied disorders	musculoskeletal	0.694897	0.972424	-0.0448974	Physical activity	Physical activity	Fraction of time
368	tasks_light_overall_M10	0.0162991	0.0601794	0.862697	0.39717	0.638137	157	165	-0.168427	0.201025	-0.0791322	0.199491	Visual disturbances	sense organs	0.349537	0.972424	-0.0438803	Physical activity	Physical activity	Fraction of time
496	moderate_within_day_SD_M10	-0.142111	-0.105796	0.00469071	0.0297532	0.638148	440	440	-0.240613	-0.0436081	-0.201204	-0.0103887	Chronic airway obstruction	respiratory	0.308044	0.972424	-0.0363143	Physical activity	Physical activity variability	Fraction of time
592	self_report_chronotype	0.247082	0.363561	0.133763	0.0120082	0.638204	92	140	-0.0759061	0.57007	0.0799078	0.647215	Cystitis and urethritis	genitourinary	0.518275	0.972424	-0.11648	Diurnal rhythms	Self-report
261	acceleration_between_day_SD	-0.220237	-0.196284	0.020061	0.026127	0.638236	87	146	-0.405876	-0.0345974	-0.369237	-0.0233298	Vitamin deficiency	endocrine/metabolic	0.102529	0.972424	-0.0239529	Physical activity	Physical activity variability	g
562	MET_hourly_SD_M10	-0.0380449	-0.0209818	0.186361	0.472119	0.638276	1270	1424	-0.0944753	0.0183855	-0.0781766	0.0362129	Diverticulosis and diverticulitis	digestive	0.0124158	0.972424	-0.0170631	Physical activity	Physical activity variability
1015	acceleration_within_day_SD_M10	-0.0977243	-0.0474251	0.297599	0.602309	0.638299	88	128	-0.281617	0.0861681	-0.225813	0.130963	Effects of other external causes		0.016931	0.972424	-0.0502991	Physical activity	Physical activity variability	Fraction of time
788	sedentary_RA	-0.0521493	-0.0237077	0.278854	0.695685	0.638327	359	329	-0.146538	0.0422395	-0.142506	0.0950901	Syncope and collapse	symptoms	0.0997859	0.972424	-0.0284415	Diurnal rhythms	Amplitude
452	acceleration_peak_time_mean_abs_dev	0.078077	0.0353234	0.296546	0.585865	0.638357	168	260	-0.0685241	0.224678	-0.0917512	0.162398	Other venous embolism and thrombosis	circulatory system	0.812367	0.972424	0.0427537	Diurnal rhythms	Phase	Hours
465	acceleration_peak_time_mean_abs_dev	0.00666895	0.0830473	0.95338	0.429916	0.638365	71	96	-0.216917	0.230255	-0.123171	0.289265	Acute upper respiratory infections of multiple or unspecified sites	respiratory	0.403177	0.972424	-0.0763784	Diurnal rhythms	Phase	Hours
345	MET_peak_time_mean	-0.129165	-0.0793088	0.107181	0.303906	0.638396	149	167	-0.286313	0.0279817	-0.230508	0.0718902	Epilepsy, recurrent seizures, convulsions	neurological	0.331683	0.972424	-0.0498567	Diurnal rhythms	Phase	Hours past midnight
272	tasks_light_overall_M10	0.00338342	-0.0124604	0.904798	0.597106	0.638421	2500	1837	-0.0520637	0.0588305	-0.0586661	0.0337453	Disorders of lipoid metabolism	endocrine/metabolic	0.863251	0.972424	0.0158438	Physical activity	Physical activity	Fraction of time
595	inactivity_peak_time_mean	-0.00373677	0.0743017	0.967408	0.567268	0.638514	104	67	-0.18299	0.175516	-0.180268	0.328871	Hydronephrosis	genitourinary	0.892673	0.972424	-0.0780385	Diurnal rhythms	Phase	Hours past midnight
8	MET_overall_L5	0.0943161	0.180145	0.258054	0.041103	0.638557	116	157	-0.0691327	0.257765	0.00727922	0.35301	Intestinal infection	infectious diseases	0.123538	0.972424	-0.0858285	Physical activity	Physical activity	MET
242	sedentary_peak_time_mean	-0.0105943	-0.076769	0.930102	0.212768	0.638651	63	266	-0.247326	0.226138	-0.197531	0.0439929	Thyrotoxicosis with or without goiter	endocrine/metabolic	0.853045	0.972424	0.0661747	Diurnal rhythms	Phase	Hours past midnight
591	acceleration_L5_time_abs_dev	0.0254463	0.0605225	0.581035	0.195046	0.638669	453	532	-0.0649288	0.115821	-0.0310232	0.152068	Urinary tract infection	genitourinary	0.86265	0.972424	-0.0350762	Diurnal rhythms	Phase	Hours
476	temp_L1_time	0.0215537	-0.00118899	0.548737	0.971608	0.638809	812	992	-0.0488969	0.0920043	-0.0666669	0.0642889	Allergic rhinitis	respiratory	0.798156	0.972424	0.0227427	Diurnal rhythms	Phase	Hours past midnight
702	acceleration_within_day_SD	-0.0810524	-0.0544396	0.129429	0.340077	0.638819	269	319	-0.185818	0.0237133	-0.166286	0.0574067	Degenerative skin conditions and other dermatoses	dermatologic	0.0307326	0.972424	-0.0266127	Physical activity	Physical activity variability	Fraction of time
979	moderate_hourly_SD_M10	-0.0799903	-0.0184646	0.465399	0.811894	0.638854	79	170	-0.294766	0.134786	-0.17054	0.133611	Adverse drug events and drug allergies	injuries & poisonings	0.156304	0.972424	-0.0615257	Physical activity	Physical activity variability	Fraction of time
727	phase_abs_dev	-0.0208597	0.020071	0.73995	0.736598	0.638883	218	339	-0.14404	0.10232	-0.096886	0.137028	Other disorders of synovium, tendon, and bursa	musculoskeletal	0.000655129	0.972424	-0.0409307	Diurnal rhythms	Phase	Hours
480	sedentary_RA	-0.121595	-0.11703	0.00110269	0.0123847	0.63901	617	564	-0.19463	-0.0485609	-0.208741	-0.0253187	Pneumonia	respiratory	0.165527	0.972424	-0.00456537	Diurnal rhythms	Amplitude
8	MVPA_hourly_SD	-0.166122	-0.120983	0.0581706	0.140192	0.639015	116	157	-0.337993	0.00574894	-0.281737	0.0397722	Intestinal infection	infectious diseases	0.108921	0.972424	-0.0451396	Physical activity	Physical activity variability	Fraction of time
586	self_report_sleep_duration_abs_dev	0.069596	0.118697	0.311088	0.142064	0.639015	216	152	-0.0650706	0.204263	-0.0397648	0.277158	Other disorders of the kidney and ureters	genitourinary	0.21335	0.972424	-0.0491005	Sleep	Self-report	Hours
292	acceleration_L5_time_abs_dev	-0.00103181	0.0495826	0.987186	0.54368	0.639057	227	171	-0.126954	0.124891	-0.110454	0.209619	Neurological disorders	mental disorders	0.613712	0.972424	-0.0506144	Diurnal rhythms	Phase	Hours
1019	MVPA_hourly_SD	-0.129837	-0.109443	0.00438111	0.0135692	0.639058	448	551	-0.219143	-0.0405301	-0.196339	-0.0225473	Other ill-defined and unknown causes of morbidity and mortality		0.52284	0.972424	-0.0203937	Physical activity	Physical activity variability	Fraction of time
306	MVPA_overall	-0.114173	-0.0952476	8.30196e-05	0.00248015	0.63908	1605	1260	-0.171027	-0.0573194	-0.156942	-0.0335532	Other mental disorder	mental disorders	0.773134	0.972424	-0.0189258	Physical activity	Physical activity	Fraction of time
479	main_sleep_duration_mean	-0.0231011	0.0340588	0.769681	0.712329	0.639103	143	130	-0.177747	0.131545	-0.146986	0.215103	Other upper respiratory disease	respiratory	0.58163	0.972424	-0.0571599	Sleep	Sleep	Hours
1010	acceleration_hourly_SD	-0.0888039	-0.0728721	0.0650195	0.12791	0.639105	325	490	-0.183135	0.00552755	-0.166691	0.0209464	Other tests		0.860021	0.972424	-0.0159318	Physical activity	Physical activity variability	Fraction of time
349	tasks_light_within_day_SD	0.127125	0.184731	0.405812	0.121798	0.639152	56	60	-0.172614	0.426864	-0.0492755	0.418738	Other and unspecified disorders of the nervous system	neurological	0.706036	0.972424	-0.0576063	Physical activity	Physical activity variability	Fraction of time
371	sleep_peak_quality_SD	-0.127156	-0.0670493	0.176436	0.43922	0.639233	113	131	-0.31152	0.0572084	-0.236948	0.10285	Inflammation of the eye	sense organs	0.889681	0.972424	-0.0601063	Sleep	Sleep variability	Hours
430	acceleration_within_day_SD	-0.146292	-0.253344	0.14265	0.0626916	0.63932	76	55	-0.34188	0.0492966	-0.520107	0.0134199	Intracranial hemorrhage	circulatory system	0.846302	0.972424	0.107052	Physical activity	Physical activity variability	Fraction of time
565	self_report_nap_during_day	0.0129721	-0.0242194	0.752686	0.728191	0.639359	641	539	-0.0677211	0.0936652	-0.160816	0.112378	Anal and rectal conditions	digestive	0.858684	0.972424	0.0371915	Sleep	Self-report
717	moderate_overall_M10	-0.108136	-0.0239963	0.425298	0.7742	0.639401	67	125	-0.373983	0.157711	-0.187942	0.139949	Polymyalgia Rheumatica	musculoskeletal	0.633056	0.972424	-0.0841401	Physical activity	Physical activity	Fraction of time
473	sleep_peak_time_mean	0.10496	0.0366814	0.359703	0.75278	0.639429	67	82	-0.119646	0.329565	-0.191581	0.264944	Diseases of the larynx and vocal cords	respiratory	0.621775	0.972424	0.0682781	Diurnal rhythms	Phase	Hours past midnight
568	walking_overall	-0.0397551	-0.0931665	0.61704	0.191679	0.63943	151	208	-0.195582	0.116072	-0.233028	0.046695	Other disorders of peritoneum	digestive	0.00248023	0.972424	0.0534114	Physical activity	Physical activity	Hours
159	MVPA_within_day_SD	-0.0601752	-0.108403	0.338569	0.109273	0.639455	242	229	-0.18342	0.0630695	-0.241074	0.0242682	Malignant neoplasm of other and ill-defined sites within the digestive organs and peritoneum	neoplasms	0.335192	0.972424	0.0482276	Physical activity	Physical activity variability	Fraction of time
716	acceleration_overall_L5	0.0326989	0.0179443	0.272773	0.576095	0.639478	1035	1443	-0.0257404	0.0911383	-0.0449632	0.0808518	Other arthropathies	musculoskeletal	0.425587	0.972424	0.0147546	Physical activity	Physical activity	g
242	walking_overall	-0.156432	-0.097056	0.202053	0.123894	0.63949	63	266	-0.396773	0.0839084	-0.220691	0.026579	Thyrotoxicosis with or without goiter	endocrine/metabolic	0.227985	0.972424	-0.0593764	Physical activity	Physical activity	Hours
411	acceleration_between_day_SD_M10	-0.096013	-0.091112	0.000191927	0.024225	0.639511	1471	758	-0.146467	-0.0455593	-0.170353	-0.0118705	Ischemic Heart Disease	circulatory system	0.118531	0.972424	-0.00490106	Physical activity	Physical activity variability	Fraction of time
333	moderate_between_day_SD_M10	-0.146292	-0.236697	0.311224	0.0607969	0.639512	51	62	-0.429443	0.136859	-0.484125	0.0107305	Extrapyramidal disease and abnormal movement disorders	neurological	0.967547	0.972424	0.0904054	Physical activity	Physical activity variability	Fraction of time
743	acceleration_between_day_SD_M10	-0.105495	-0.0709547	0.251959	0.0945442	0.63954	94	673	-0.285987	0.0749966	-0.154136	0.0122262	Osteoporosis, osteopenia and pathological fracture	musculoskeletal	0.822016	0.972424	-0.0345404	Physical activity	Physical activity variability	Fraction of time
764	sedentary_peak_time_mean	-0.102872	-0.0548577	0.195885	0.462654	0.639555	146	177	-0.258769	0.0530237	-0.20125	0.0915344	Sciatica	symptoms	0.677293	0.972424	-0.0480148	Diurnal rhythms	Phase	Hours past midnight
798	sleep_within_day_SD_L5	-0.0094654	0.0427468	0.901224	0.541691	0.639556	138	239	-0.158944	0.140013	-0.0945477	0.180041	Malaise and fatigue	symptoms	0.254079	0.972424	-0.0522122	Sleep	Sleep
293	acceleration_hourly_SD	-0.0524942	-0.131643	0.48801	0.234711	0.639568	128	89	-0.200863	0.0958744	-0.348777	0.0854904	Symptoms involving head and neck	mental disorders	0.823865	0.972424	0.079149	Physical activity	Physical activity variability	Fraction of time
443	MET_hourly_SD_M10	-0.153594	-0.219394	0.043851	0.0063926	0.639569	161	167	-0.302955	-0.00423347	-0.377077	-0.0617119	Peripheral vascular disease	circulatory system	0.410024	0.972424	0.0657998	Physical activity	Physical activity variability
427	temp_L1_time_abs_dev	0.0156118	0.0389698	0.62118	0.29128	0.639579	1099	792	-0.0463086	0.0775322	-0.0334079	0.111347	Cardiac dysrhythmias	circulatory system	0.251942	0.972424	-0.0233579	Diurnal rhythms	Phase	Hours
285	sedentary_within_day_SD_L5	0.101693	0.0897398	0.0254974	0.0468926	0.639656	402	596	0.0124666	0.190919	0.00123311	0.178247	Other anemias	hematopoietic	0.598138	0.972424	0.0119528	Physical activity	Physical activity variability	Fraction of time
789	phase	0.0807278	0.0591431	0.139957	0.19548	0.639783	283	594	-0.026475	0.18793	-0.0304031	0.148689	Nausea and vomiting	symptoms	0.892216	0.972424	0.0215847	Diurnal rhythms	Phase	Hours past midnight
416	inactivity_peak_value_mean	-0.0191221	0.0409749	0.791927	0.699066	0.639859	179	90	-0.161195	0.122951	-0.166775	0.248725	Cardiomegaly	circulatory system	0.201356	0.972424	-0.060097	Sleep	Sleep
479	acceleration_between_day_SD_M10	-0.0368008	-0.104283	0.619657	0.26349	0.63986	143	130	-0.182127	0.108526	-0.287077	0.078511	Other upper respiratory disease	respiratory	0.607244	0.972424	0.0674824	Physical activity	Physical activity variability	Fraction of time
531	sleep_within_day_SD_M10	0.0357334	0.00120136	0.483307	0.983951	0.639862	346	307	-0.0641799	0.135647	-0.115856	0.118259	Peptic ulcer (excl. esophageal)	digestive	0.178252	0.972424	0.034532	Sleep	Sleep variability
465	temp_amplitude	0.0759969	0.00893972	0.489134	0.930506	0.639882	71	96	-0.139355	0.291349	-0.191984	0.209864	Acute upper respiratory infections of multiple or unspecified sites	respiratory	0.77593	0.972424	0.0670572	Diurnal rhythms	Amplitude	Celsius
292	moderate_hourly_SD	-0.217073	-0.159086	0.00165726	0.0351352	0.639938	227	171	-0.352318	-0.0818289	-0.307084	-0.0110884	Neurological disorders	mental disorders	0.85793	0.972424	-0.0579869	Physical activity	Physical activity variability	Fraction of time
480	walking_within_day_SD_M10	-0.207302	-0.187341	3.1374e-07	1.76385e-05	0.639951	617	564	-0.286718	-0.127886	-0.272861	-0.10182	Pneumonia	respiratory	0.930815	0.972424	-0.0199613	Physical activity	Physical activity variability	Fraction of time
496	moderate_hourly_SD_M10	-0.165286	-0.138622	0.000629939	0.00559823	0.639966	440	440	-0.260047	-0.0705253	-0.236687	-0.0405564	Chronic airway obstruction	respiratory	0.39244	0.972424	-0.0266647	Physical activity	Physical activity variability	Fraction of time
854	acceleration_L5_time_abs_dev	0.102229	0.197521	0.29219	0.17599	0.639978	96	53	-0.0879972	0.292455	-0.0885715	0.483614	Complications of cardiac/vascular device, implant, and graft	injuries & poisonings	0.617735	0.972424	-0.0952923	Diurnal rhythms	Phase	Hours
764	amplitude	-0.0668795	-0.126331	0.384146	0.0963429	0.639983	146	177	-0.217503	0.0837444	-0.275236	0.0225743	Sciatica	symptoms	0.394312	0.972424	0.0594515	Diurnal rhythms	Amplitude	g
854	moderate_between_day_SD	-0.157869	-0.0669349	0.140863	0.61656	0.640079	96	53	-0.367991	0.0522531	-0.328941	0.195071	Complications of cardiac/vascular device, implant, and graft	injuries & poisonings	0.82335	0.972424	-0.090934	Physical activity	Physical activity variability	Fraction of time
687	temp_RA	0.134529	0.0991205	0.0538205	0.145423	0.640088	184	225	-0.00221073	0.271268	-0.0343209	0.232562	Symptoms affecting skin	dermatologic	0.290443	0.972424	0.0354082	Diurnal rhythms	Amplitude
473	self_report_snoring	-0.0953319	-0.0227466	0.418393	0.85334	0.640116	67	82	-0.32624	0.135576	-0.263929	0.218435	Diseases of the larynx and vocal cords	respiratory	0.913475	0.972424	-0.0725853	Sleep	Self-report
592	sedentary_peak_value_mean	-0.0344502	0.028381	0.745563	0.732442	0.640119	92	140	-0.242538	0.173638	-0.134331	0.191093	Cystitis and urethritis	genitourinary	0.88753	0.972424	-0.0628312	Physical activity	Physical activity	Hours
79	temp_phase	-0.0176059	0.0339928	0.7967	0.669062	0.640125	151	243	-0.151556	0.116344	-0.121884	0.189869	Viral infection	infectious diseases	0.732721	0.972424	-0.0515987	Diurnal rhythms	Phase	Hours past midnight
569	acceleration_overall	-0.0569851	-0.110258	0.430997	0.117454	0.640136	157	193	-0.198819	0.084849	-0.248295	0.0277794	Other disorders of intestine	digestive	9.85371e-05	0.972424	0.0532727	Physical activity	Physical activity	g
1010	walking_within_day_SD	-0.130243	-0.101302	0.0177395	0.0299785	0.640212	325	490	-0.237904	-0.0225812	-0.192782	-0.0098217	Other tests		0.996582	0.972424	-0.0289407	Physical activity	Physical activity variability	Fraction of time
452	sleep_peak_time_mean_abs_dev	-0.0399632	0.00425785	0.584012	0.949141	0.640223	168	260	-0.183021	0.103095	-0.126581	0.135096	Other venous embolism and thrombosis	circulatory system	0.8868	0.972424	-0.044221	Diurnal rhythms	Phase	Hours
979	tasks_light_hourly_SD	0.0144695	0.0707154	0.909347	0.318667	0.640249	79	170	-0.234609	0.263548	-0.0682775	0.209708	Adverse drug events and drug allergies	injuries & poisonings	0.974356	0.972424	-0.056246	Physical activity	Physical activity variability	Fraction of time
274	sedentary_hourly_SD_L5	0.1035	0.183822	0.0288626	0.197845	0.640256	417	52	0.0106757	0.196324	-0.0959702	0.463614	Gout and other crystal arthropathies	endocrine/metabolic	0.0483614	0.972424	-0.0803221	Physical activity	Physical activity variability	Fraction of time
306	acceleration_peak_value_SD	-0.040836	-0.0721108	0.109717	0.0333196	0.640317	1605	1260	-0.0908766	0.00920453	-0.13852	-0.00570121	Other mental disorder	mental disorders	0.946778	0.972424	0.0312748	Physical activity	Physical activity variability	Fraction of time
593	other_sleep_mean	0.0339411	0.0096064	0.364321	0.855216	0.640445	578	441	-0.0393925	0.107275	-0.0935846	0.112797	Hematuria	genitourinary	0.735043	0.972424	0.0243347	Sleep	Sleep	Hours
339	acceleration_between_day_SD_M10	-0.0401177	-0.00933134	0.47058	0.849907	0.640446	258	475	-0.149096	0.068861	-0.105982	0.0873189	Other headache syndromes	neurological	0.625351	0.972424	-0.0307864	Physical activity	Physical activity variability	Fraction of time
789	acceleration_M10_time_abs_dev	0.0210903	-0.0116622	0.701437	0.789657	0.640462	283	594	-0.086734	0.128914	-0.0973523	0.0740279	Nausea and vomiting	symptoms	0.954809	0.972424	0.0327525	Diurnal rhythms	Phase	Hours
540	temp_cosinor_rsquared	-0.011936	0.0324041	0.862421	0.607586	0.640464	188	256	-0.146939	0.123067	-0.0912773	0.156085	Appendiceal conditions	digestive	0.0568828	0.972424	-0.0443401	Diurnal rhythms	Amplitude
540	self_report_sleep_duration_abs_dev	-0.0429276	0.00190085	0.554068	0.975711	0.640494	188	256	-0.185133	0.0992779	-0.120471	0.124273	Appendiceal conditions	digestive	0.996203	0.972424	-0.0448284	Sleep	Self-report	Hours
277	temp_IV	-0.0270225	0.0420105	0.77483	0.711067	0.640504	101	79	-0.212174	0.158129	-0.180282	0.264303	Other disorders of metabolism	endocrine/metabolic	0.476451	0.972424	-0.069033	Diurnal rhythms	Variability
368	MVPA_within_day_SD_M10	-0.0740822	-0.135726	0.32612	0.0959815	0.640545	157	165	-0.221953	0.0737883	-0.295531	0.0240794	Visual disturbances	sense organs	4.48038e-06	0.972424	0.0616435	Physical activity	Physical activity variability	Fraction of time
512	acceleration_peak_time_mean_abs_dev	-0.0221232	0.0124625	0.67348	0.815035	0.640546	350	394	-0.125029	0.0807829	-0.0919556	0.116881	Other symptoms of respiratory system	respiratory	0.26094	0.972424	-0.0345857	Diurnal rhythms	Phase	Hours
244	acceleration_hourly_SD_M10	-0.0627478	-0.0455661	0.200664	0.131748	0.640556	319	1359	-0.158856	0.0333605	-0.104819	0.0136872	Hypothyroidism	endocrine/metabolic	0.816405	0.972424	-0.0171817	Physical activity	Physical activity variability	Fraction of time
747	sedentary_within_day_SD_L5	0.0789214	0.160447	0.293374	0.127231	0.640585	143	105	-0.0682949	0.226138	-0.0457509	0.366644	Cardiac and circulatory congenital anomalies	congenital anomalies	0.518854	0.972424	-0.0815253	Physical activity	Physical activity variability	Fraction of time
278	self_report_chronotype	-0.0403929	-0.0946587	0.611698	0.212064	0.640649	533	644	-0.196362	0.115576	-0.24334	0.054023	Overweight, obesity and other hyperalimentation	endocrine/metabolic	0.313061	0.972424	0.0542658	Diurnal rhythms	Self-report
242	sedentary_within_day_SD_L5	0.000863422	-0.0692837	0.993837	0.29612	0.640687	63	266	-0.218231	0.219958	-0.199259	0.0606921	Thyrotoxicosis with or without goiter	endocrine/metabolic	0.847058	0.972424	0.0701471	Physical activity	Physical activity variability	Fraction of time
351	temp_within_day_SD	0.0266241	-0.00711778	0.659375	0.860606	0.640715	244	645	-0.0917674	0.145016	-0.0865649	0.0723293	Other peripheral nerve disorders	neurological	0.233927	0.972424	0.0337418	Diurnal rhythms	Variability	Celsius
717	WASO_mean	0.0365575	-0.0315233	0.735494	0.743183	0.640785	67	125	-0.175546	0.248661	-0.220104	0.157057	Polymyalgia Rheumatica	musculoskeletal	0.922223	0.972424	0.0680808	Sleep	Sleep	Hours
159	sleep_peak_time_mean_abs_dev	0.0688023	0.0323072	0.259404	0.647815	0.640798	242	229	-0.0507697	0.188374	-0.106317	0.170931	Malignant neoplasm of other and ill-defined sites within the digestive organs and peritoneum	neoplasms	0.685888	0.972424	0.0364951	Diurnal rhythms	Phase	Hours
433	acceleration_within_day_SD	-0.171102	-0.162432	6.37207e-05	0.0059073	0.640844	441	308	-0.254959	-0.0872443	-0.278073	-0.04679	Cerebrovascular disease	circulatory system	0.0422101	0.972424	-0.00867012	Physical activity	Physical activity variability	Fraction of time
706	self_report_getting_up_in_morning	0.237304	0.102481	0.0419655	0.191841	0.640909	288	320	0.00862408	0.465984	-0.0514253	0.256386	Diseases of sebaceous glands	dermatologic	0.935952	0.972424	0.134823	Sleep	Self-report
395	inactivity_peak_value_mean	-0.0356362	0.00334724	0.536055	0.957612	0.640929	288	263	-0.148515	0.0772423	-0.12009	0.126785	Heart valve disorders	circulatory system	0.59541	0.972424	-0.0389834	Sleep	Sleep
578	phase_abs_dev	0.032633	0.0115676	0.368365	0.768802	0.640942	680	807	-0.0384716	0.103738	-0.0655663	0.0887016	Gastrointestinal hemorrhage	digestive	0.710024	0.972424	0.0210654	Diurnal rhythms	Phase	Hours
702	temp_cosinor_rsquared	0.0219954	-0.0155697	0.704429	0.782325	0.641002	269	319	-0.0916519	0.135643	-0.126023	0.094884	Degenerative skin conditions and other dermatoses	dermatologic	0.145625	0.972424	0.0375652	Diurnal rhythms	Amplitude
965	total_sleep_mean_abs_dev	0.163817	0.141244	0.0224252	0.00446584	0.641013	176	478	0.0231869	0.304448	0.0438827	0.238606	Poisoning by analgesics, antipyretics, and antirheumatics	injuries & poisonings	0.340063	0.972424	0.0225728	Sleep	Sleep	Hours
229	walking_peak_value_mean	0.123554	0.0518244	0.330823	0.610199	0.641069	57	99	-0.125473	0.37258	-0.14743	0.251078	Benign neoplasm of unspecified sites	neoplasms	0.984067	0.972424	0.0717292	Physical activity	Physical activity	Hours
306	MVPA_hourly_SD_M10	-0.126495	-0.125339	2.51849e-06	0.000178159	0.641083	1605	1260	-0.179161	-0.0738288	-0.190874	-0.0598036	Other mental disorder	mental disorders	0.914569	0.972424	-0.00115621	Physical activity	Physical activity variability	Fraction of time
483	sedentary_hourly_SD_L5	0.0944276	0.169614	0.349174	0.063189	0.641133	86	125	-0.103267	0.292122	-0.0093224	0.34855	Acute bronchitis and bronchiolitis	respiratory	0.249267	0.972424	-0.0751863	Physical activity	Physical activity variability	Fraction of time
520	total_sleep_mean_abs_dev	-0.0860945	-0.0279953	0.40224	0.764344	0.641165	83	128	-0.287553	0.115364	-0.211035	0.155045	Disorders of tooth development	digestive	0.925524	0.972424	-0.0580991	Sleep	Sleep	Hours
715	MET_RA	-0.0342197	-0.0973986	0.712059	0.244485	0.641169	107	147	-0.215941	0.147502	-0.261426	0.0666284	Other inflammatory spondylopathies	musculoskeletal	4.07666e-14	0.972424	0.0631789	Diurnal rhythms	Amplitude	MET
562	walking_within_day_SD_M10	-0.0421161	-0.0633417	0.150799	0.0272365	0.641178	1270	1424	-0.0995718	0.0153397	-0.119564	-0.00711891	Diverticulosis and diverticulitis	digestive	0.00149789	0.972424	0.0212256	Physical activity	Physical activity variability	Fraction of time
771	walking_overall	-0.278939	-0.206564	0.0352852	0.0904238	0.641198	54	70	-0.53865	-0.0192293	-0.44568	0.0325513	Musculoskeletal symptoms referable to limbs	symptoms	0.662004	0.972424	-0.0723753	Physical activity	Physical activity	Hours
362	acceleration_RA	-0.0903294	-0.0637278	0.132381	0.326363	0.641228	221	273	-0.207985	0.027326	-0.190994	0.0635387	Other retinal disorders	sense organs	6.60254e-08	0.972424	-0.0266016	Diurnal rhythms	Amplitude
368	sleep_peak_quality_SD	0.0241685	0.0758973	0.761115	0.329289	0.641393	157	165	-0.131649	0.179986	-0.0765918	0.228386	Visual disturbances	sense organs	0.949234	0.972424	-0.0517287	Sleep	Sleep variability	Hours
1019	main_sleep_onset_SD	-0.0149938	0.0149618	0.739907	0.743555	0.641476	448	551	-0.103519	0.0735315	-0.0746779	0.104601	Other ill-defined and unknown causes of morbidity and mortality		0.96379	0.972424	-0.0299555	Diurnal rhythms	Phase Variability	Hours
686	moderate_overall	-0.022645	0.0293387	0.792594	0.696988	0.641524	183	144	-0.191446	0.146155	-0.118341	0.177018	Other local infections of skin and subcutaneous tissue	dermatologic	0.734187	0.972424	-0.0519837	Physical activity	Physical activity	Fraction of time
38	moderate_overall_M10	-0.0862116	-0.113524	0.219126	0.100267	0.64157	261	184	-0.223718	0.0512949	-0.248905	0.0218562	Septicemia	infectious diseases	0.200413	0.972424	0.0273127	Physical activity	Physical activity	Fraction of time
79	MET_overall_L5	0.0231302	-0.0246094	0.749431	0.72936	0.641694	151	243	-0.118815	0.165076	-0.164027	0.114808	Viral infection	infectious diseases	0.847058	0.972424	0.0477395	Physical activity	Physical activity	MET
567	MVPA_within_day_SD_M10	-0.083511	-0.00668729	0.456412	0.960529	0.6417	70	59	-0.30329	0.136268	-0.271536	0.258161	Peritonitis and retroperitoneal infections	digestive	0.0445364	0.972424	-0.0768237	Physical activity	Physical activity variability	Fraction of time
261	MVPA_overall_M10	-0.238422	-0.183158	0.0228495	0.030081	0.641772	87	146	-0.44374	-0.0331039	-0.34866	-0.0176549	Vitamin deficiency	endocrine/metabolic	0.0159306	0.972424	-0.0552643	Physical activity	Physical activity	Fraction of time
871	tasks_light_overall	-0.041179	0.0133897	0.617237	0.853767	0.641784	214	157	-0.202678	0.12032	-0.128999	0.155779	Open wounds of extremities	injuries & poisonings	0.554045	0.972424	-0.0545687	Physical activity	Physical activity	Hours
979	moderate_overall_M10	-0.0156124	0.0456673	0.901065	0.519769	0.641818	79	170	-0.261766	0.230542	-0.093387	0.184722	Adverse drug events and drug allergies	injuries & poisonings	0.151082	0.972424	-0.0612797	Physical activity	Physical activity	Fraction of time
261	sedentary_within_day_SD	0.131632	0.0679826	0.223446	0.41916	0.641835	87	146	-0.0802924	0.343557	-0.0969525	0.232918	Vitamin deficiency	endocrine/metabolic	0.875155	0.972424	0.0636497	Physical activity	Physical activity variability	Fraction of time
333	acceleration_hourly_SD	-0.105053	-0.221136	0.394472	0.092002	0.641936	51	62	-0.346858	0.136753	-0.478372	0.036099	Extrapyramidal disease and abnormal movement disorders	neurological	0.806776	0.972424	0.116084	Physical activity	Physical activity variability	Fraction of time
729	inactivity_peak_time_mean_abs_dev	0.12043	0.0810078	0.165862	0.304494	0.641982	112	189	-0.0499216	0.290781	-0.0736182	0.235634	Other disorders of soft tissues	musculoskeletal	0.0179265	0.972424	0.0394221	Diurnal rhythms	Phase	Hours
70	tasks_light_overall	-0.0489545	-0.0948431	0.677832	0.274993	0.64202	102	108	-0.27993	0.182021	-0.265132	0.0754462	Viral hepatitis	infectious diseases	0.575499	0.972424	0.0458886	Physical activity	Physical activity	Hours
715	acceleration_within_day_SD_M10	-0.0740213	-0.0249965	0.393825	0.769915	0.64212	107	147	-0.244167	0.0961247	-0.192506	0.142513	Other inflammatory spondylopathies	musculoskeletal	1.00954e-05	0.972424	-0.0490247	Physical activity	Physical activity variability	Fraction of time
859	sleep_peak_quality_SD	0.0370085	0.0982231	0.720486	0.230738	0.64212	96	149	-0.16572	0.239737	-0.0624151	0.258861	Complication due to other implant and internal device	injuries & poisonings	0.255935	0.972424	-0.0612145	Sleep	Sleep variability	Hours
854	acceleration_L5_time	-0.0087895	0.0738354	0.928751	0.609513	0.642161	96	53	-0.201458	0.183879	-0.209502	0.357173	Complications of cardiac/vascular device, implant, and graft	injuries & poisonings	0.810573	0.972424	-0.0826249	Diurnal rhythms	Phase	Hours past midnight
159	MVPA_hourly_SD_M10	-0.0720224	-0.129501	0.229741	0.0662474	0.64217	242	229	-0.189559	0.0455143	-0.267691	0.00868827	Malignant neoplasm of other and ill-defined sites within the digestive organs and peritoneum	neoplasms	0.179329	0.972424	0.057479	Physical activity	Physical activity variability	Fraction of time
474	sleep_hourly_SD	-0.0920095	-0.163034	0.192713	0.0303615	0.64218	159	206	-0.230456	0.0464366	-0.310604	-0.0154647	Acute and chronic tonsillitis	respiratory	0.579025	0.972424	0.0710249	Sleep	Sleep variability	Fraction of time
112	main_sleep_duration_mean_abs_dev	0.0906105	0.178168	0.400561	0.0872786	0.642195	74	110	-0.120661	0.301882	-0.0260543	0.38239	Candidiasis	infectious diseases	0.788074	0.972424	-0.0875575	Sleep	Sleep	Hours
716	sedentary_within_day_SD	-0.052833	-0.0323923	0.114111	0.259152	0.642206	1035	1443	-0.118373	0.0127072	-0.0886573	0.0238728	Other arthropathies	musculoskeletal	0.919701	0.972424	-0.0204407	Physical activity	Physical activity variability	Fraction of time
361	MVPA_within_day_SD	-0.0137092	-0.0679179	0.837317	0.452657	0.642309	208	128	-0.144576	0.117158	-0.245178	0.109342	Retinal detachments and defects	sense organs	0.960767	0.972424	0.0542087	Physical activity	Physical activity variability	Fraction of time
747	MET_hourly_SD_M10	-0.0408176	-0.105983	0.614163	0.293939	0.642331	143	105	-0.199512	0.117876	-0.303909	0.0919441	Cardiac and circulatory congenital anomalies	congenital anomalies	0.696003	0.972424	0.0651649	Physical activity	Physical activity variability
339	total_sleep_mean_abs_dev	0.0655113	0.112772	0.265479	0.0222238	0.642347	258	475	-0.0498001	0.180823	0.0161072	0.209437	Other headache syndromes	neurological	0.490235	0.972424	-0.0472606	Sleep	Sleep	Hours
1019	temp_within_day_SD	0.00847721	-0.0211296	0.851267	0.626886	0.642352	448	551	-0.0801386	0.097093	-0.106325	0.0640659	Other ill-defined and unknown causes of morbidity and mortality		0.0558604	0.972424	0.0296068	Diurnal rhythms	Variability	Celsius
747	inactivity_peak_time_mean_abs_dev	0.0161149	0.0836115	0.836291	0.42814	0.642359	143	105	-0.13674	0.16897	-0.12321	0.290433	Cardiac and circulatory congenital anomalies	congenital anomalies	0.268961	0.972424	-0.0674966	Diurnal rhythms	Phase	Hours
760	phase	0.0172466	0.0608084	0.761961	0.256118	0.642415	263	438	-0.0943525	0.128846	-0.044144	0.165761	Back pain	symptoms	0.535667	0.972424	-0.0435618	Diurnal rhythms	Phase	Hours past midnight
571	acceleration_L5_time	0.0296349	-0.0270505	0.711345	0.771777	0.64245	150	128	-0.127332	0.186601	-0.209846	0.155745	Chronic liver disease and cirrhosis	digestive	0.188587	0.972424	0.0566854	Diurnal rhythms	Phase	Hours past midnight
569	num_wakings_mean	0.116011	0.0831859	0.107127	0.276983	0.64247	157	193	-0.0251103	0.257132	-0.0667933	0.233165	Other disorders of intestine	digestive	0.0040031	0.972424	0.0328249	Sleep	Sleep
798	tasks_light_overall	-0.0766632	-0.0129414	0.452641	0.825536	0.642519	138	239	-0.276741	0.123414	-0.128014	0.102132	Malaise and fatigue	symptoms	0.328636	0.972424	-0.0637218	Physical activity	Physical activity	Hours
374	MET_peak_value_mean	-0.0979464	-0.0627405	0.110076	0.22539	0.642521	260	381	-0.218091	0.0221985	-0.164176	0.0386948	Other disorders of eyelids	sense organs	0.0558015	0.972424	-0.035206	Physical activity	Physical activity	MET
689	self_report_chronotype	0.0365567	-0.0339174	0.721171	0.763283	0.642548	305	285	-0.164227	0.23734	-0.254671	0.186836	Disorder of skin and subcutaneous tissue NOS	dermatologic	0.91533	0.972424	0.070474	Diurnal rhythms	Self-report
10	moderate_within_day_SD_M10	0.00419575	0.0867181	0.974654	0.481887	0.642593	59	63	-0.25465	0.263041	-0.154967	0.328404	Tuberculosis	infectious diseases	0.815507	0.972424	-0.0825224	Physical activity	Physical activity variability	Fraction of time
686	MET_within_day_SD_M10	-0.00773584	-0.0603404	0.915169	0.473177	0.642657	183	144	-0.150079	0.134607	-0.225217	0.104536	Other local infections of skin and subcutaneous tissue	dermatologic	0.376316	0.972424	0.0526045	Physical activity	Physical activity variability
374	main_sleep_offset_mean	0.0584409	0.0265093	0.320967	0.634472	0.642663	260	381	-0.0569732	0.173855	-0.0827768	0.135796	Other disorders of eyelids	sense organs	0.311964	0.972424	0.0319315	Diurnal rhythms	Phase	Hours past midnight
272	acceleration_between_day_SD	-0.0574577	-0.051572	0.00632191	0.0597174	0.64271	2500	1837	-0.0986981	-0.0162174	-0.105256	0.00211166	Disorders of lipoid metabolism	endocrine/metabolic	0.817009	0.972424	-0.00588571	Physical activity	Physical activity variability	g
704	phase	0.0409673	0.10093	0.540727	0.198186	0.642743	188	193	-0.0902988	0.172233	-0.0528105	0.254671	Diseases of hair and hair follicles	dermatologic	0.0798143	0.972424	-0.0599629	Diurnal rhythms	Phase	Hours past midnight
726	MVPA_IV	0.0149054	0.0493464	0.7665	0.286241	0.642772	370	515	-0.0834769	0.113288	-0.0413508	0.140044	Peripheral enthesopathies and allied syndromes	musculoskeletal	0.277908	0.972424	-0.034441	Diurnal rhythms	Variability
306	total_sleep_mean	0.0354191	0.0193341	0.19522	0.566466	0.642835	1605	1260	-0.0181763	0.0890145	-0.0467707	0.0854389	Other mental disorder	mental disorders	0.9326	0.972424	0.016085	Sleep	Sleep	Hours
771	MET_within_day_SD_M10	-0.162176	-0.253005	0.224399	0.0367864	0.642866	54	70	-0.423812	0.0994609	-0.49048	-0.0155299	Musculoskeletal symptoms referable to limbs	symptoms	0.752524	0.972424	0.0908294	Physical activity	Physical activity variability
510	acceleration_M10_time_abs_dev	-0.0533814	0.0265908	0.668143	0.830302	0.642878	54	71	-0.297445	0.190683	-0.216598	0.26978	Other diseases of lung	respiratory	0.577637	0.972424	-0.0799722	Diurnal rhythms	Phase	Hours
741	sleep_peak_quality_SD	0.0648858	-0.00118883	0.541603	0.989992	0.642897	88	108	-0.14347	0.273241	-0.186951	0.184573	Symptoms and disorders of the joints	musculoskeletal	0.0102889	0.972424	0.0660747	Sleep	Sleep variability	Hours
550	main_sleep_duration_mean	-0.0178987	-0.0019055	0.432097	0.948481	0.643007	2209	1458	-0.0625546	0.0267571	-0.0597081	0.0558971	Abdominal hernia	digestive	0.516867	0.972424	-0.0159932	Sleep	Sleep	Hours
528	self_report_getting_up_in_morning	0.14452	0.020548	0.411668	0.849551	0.643034	116	161	-0.200538	0.489579	-0.191786	0.232882	Diseases of the oral soft tissues, excluding lesions specific for gingiva and tongue	digestive	0.9575	0.972424	0.123972	Sleep	Self-report
695	moderate_within_day_SD	0.0604631	0.10838	0.559555	0.114624	0.643086	105	193	-0.142638	0.263564	-0.0262572	0.243016	Erythematous conditions	dermatologic	0.711795	0.972424	-0.0479165	Physical activity	Physical activity variability	Fraction of time
722	acceleration_within_day_SD_M10	-0.0969103	-0.0856113	0.00979264	0.0383159	0.643169	577	652	-0.170441	-0.0233794	-0.166614	-0.00460836	Intervertebral disc disorders	musculoskeletal	0.00337584	0.972424	-0.011299	Physical activity	Physical activity variability	Fraction of time
38	temp_phase_abs_dev	-0.0453783	-0.0105935	0.391375	0.907463	0.643186	261	184	-0.149147	0.05839	-0.189222	0.168035	Septicemia	infectious diseases	0.730625	0.972424	-0.0347848	Diurnal rhythms	Phase	Hours
195	main_sleep_duration_mean	0.0379115	0.0166854	0.263589	0.677994	0.643208	860	725	-0.0285559	0.104379	-0.0620812	0.095452	Cancer, suspected or other	neoplasms	0.0947751	0.972424	0.0212261	Sleep	Sleep	Hours
80	MVPA_hourly_SD_M10	-0.122002	-0.0870524	0.107479	0.263615	0.643232	147	184	-0.270558	0.0265555	-0.239683	0.0655783	Postoperative infection	infectious diseases	0.0460232	0.972424	-0.0349491	Physical activity	Physical activity variability	Fraction of time
470	other_sleep_mean	-0.0569434	-0.012721	0.367922	0.897474	0.643232	192	122	-0.180903	0.0670167	-0.206227	0.180785	Septal Deviations/Turbinate Hypertrophy	respiratory	0.361167	0.972424	-0.0442223	Sleep	Sleep	Hours
596	walking_within_day_SD	-0.0417049	-0.0778581	0.349095	0.178284	0.64324	512	315	-0.129004	0.0455946	-0.191228	0.0355116	Other disorders of bladder	genitourinary	0.000485687	0.972424	0.0361532	Physical activity	Physical activity variability	Fraction of time
38	moderate_hourly_SD_M10	-0.082829	-0.131823	0.176012	0.0809705	0.643294	261	184	-0.202806	0.037148	-0.279879	0.0162333	Septicemia	infectious diseases	0.154564	0.972424	0.0489941	Physical activity	Physical activity variability	Fraction of time
702	acceleration_within_day_SD_M10	-0.064689	-0.035939	0.231331	0.537673	0.643299	269	319	-0.170619	0.0412408	-0.15023	0.078352	Degenerative skin conditions and other dermatoses	dermatologic	0.315586	0.972424	-0.02875	Physical activity	Physical activity variability	Fraction of time
476	MVPA_IV	-0.01042	-0.0345895	0.761918	0.303853	0.643315	812	992	-0.077833	0.056993	-0.100526	0.0313469	Allergic rhinitis	respiratory	0.128535	0.972424	0.0241695	Diurnal rhythms	Variability
858	self_report_daytime_dozing	-0.0345331	-0.111187	0.73323	0.245834	0.643324	115	168	-0.233126	0.164059	-0.298971	0.0765976	Complication of internal orthopedic device	injuries & poisonings	0.919601	0.972424	0.0766536	Sleep	Self-report
395	acceleration_during_main_sleep_mean	-0.0804205	-0.0412039	0.174158	0.510045	0.643376	288	263	-0.196409	0.0355682	-0.163798	0.0813902	Heart valve disorders	circulatory system	0.839825	0.972424	-0.0392166	Sleep	Sleep	g
506	mesor	-0.150976	-0.231739	0.102532	0.0638389	0.643474	103	62	-0.332217	0.0302642	-0.476816	0.013338	Empyema and pneumothorax	respiratory	0.392366	0.972424	0.0807626	Physical activity	Physical activity	g
41	MVPA_within_day_SD	-0.121195	-0.160305	0.011049	0.000496907	0.64349	424	506	-0.214669	-0.0277208	-0.250519	-0.0700901	Bacterial infection NOS	infectious diseases	0.000464179	0.972424	0.0391098	Physical activity	Physical activity variability	Fraction of time
726	sedentary_peak_time_mean	0.0264667	0.0596419	0.60228	0.183895	0.643498	370	515	-0.0730789	0.126012	-0.0283271	0.147611	Peripheral enthesopathies and allied syndromes	musculoskeletal	0.996256	0.972424	-0.0331751	Diurnal rhythms	Phase	Hours past midnight
571	temp_RA	0.180014	0.254082	0.0200181	0.00532894	0.64353	150	128	0.0283312	0.331696	0.07537	0.432795	Chronic liver disease and cirrhosis	digestive	0.339248	0.972424	-0.0740686	Diurnal rhythms	Amplitude
274	temp_RA	0.0278058	0.100023	0.553339	0.47983	0.643547	417	52	-0.0641368	0.119748	-0.177438	0.377484	Gout and other crystal arthropathies	endocrine/metabolic	0.00307454	0.972424	-0.0722168	Diurnal rhythms	Amplitude
577	walking_within_day_SD_M10	-0.222169	-0.16169	0.031527	0.123296	0.643596	89	94	-0.424665	-0.0196724	-0.367332	0.0439517	Diseases of pancreas	digestive	3.2719e-08	0.972424	-0.0604784	Physical activity	Physical activity variability	Fraction of time
850	moderate_within_day_SD	-0.0178783	0.0277895	0.817517	0.665205	0.643643	193	224	-0.169747	0.133991	-0.0980797	0.153659	Hemorrhage or hematoma complicating a procedure	injuries & poisonings	0.859679	0.972424	-0.0456678	Physical activity	Physical activity variability	Fraction of time
285	sleep_peak_quality_mean	-0.140916	-0.133347	0.00247239	0.00299114	0.643679	402	596	-0.232162	-0.0496695	-0.221381	-0.0453128	Other anemias	hematopoietic	0.975408	0.972424	-0.00756897	Sleep	Sleep	Hours
477	walking_within_day_SD	-0.129173	-0.0642921	0.177962	0.575573	0.643713	103	78	-0.317122	0.0587769	-0.289373	0.160789	Epistaxis or throat hemorrhage	respiratory	0.862417	0.972424	-0.0648806	Physical activity	Physical activity variability	Fraction of time
480	self_report_nap_during_day	0.0494157	0.0367717	0.255597	0.594089	0.643767	617	564	-0.0357812	0.134613	-0.0984743	0.172018	Pneumonia	respiratory	0.000720168	0.972424	0.012644	Sleep	Self-report
555	acceleration_peak_value_SD	-0.0935071	-0.167489	0.148054	0.0336408	0.643777	184	192	-0.220214	0.0331996	-0.322016	-0.0129617	Inflammatory bowel disease and other gastroenteritis and colitis	digestive	0.963265	0.972424	0.0739819	Physical activity	Physical activity variability	Fraction of time
714	MET_peak_time_mean_abs_dev	-0.0428095	-0.0922799	0.609499	0.132656	0.643784	141	281	-0.207081	0.121462	-0.212561	0.0280014	Rheumatoid arthritis and other inflammatory polyarthropathies	musculoskeletal	0.923653	0.972424	0.0494703	Diurnal rhythms	Phase	Hours
433	MVPA_overall_M10	-0.227914	-0.200746	1.73631e-06	0.00064422	0.643845	441	308	-0.321311	-0.134517	-0.316042	-0.0854494	Cerebrovascular disease	circulatory system	0.472619	0.972424	-0.0271683	Physical activity	Physical activity	Fraction of time
479	acceleration_RA	-0.117393	-0.201362	0.111404	0.0308236	0.643852	143	130	-0.261929	0.0271431	-0.384131	-0.0185939	Other upper respiratory disease	respiratory	0.196374	0.972424	0.0839694	Diurnal rhythms	Amplitude
788	MET_overall_L5	0.0415391	0.011878	0.386078	0.846543	0.643868	359	329	-0.0523953	0.135473	-0.10842	0.132175	Syncope and collapse	symptoms	0.48987	0.972424	0.0296611	Physical activity	Physical activity	MET
357	acceleration_M10_time	0.00542473	-0.0683906	0.954939	0.556995	0.64387	93	85	-0.182744	0.193593	-0.296631	0.15985	Inflammatory and toxic neuropathy	neurological	0.999188	0.972424	0.0738153	Diurnal rhythms	Phase	Hours past midnight
782	acceleration_hourly_SD_M10	-0.196283	-0.160679	0.041274	0.206614	0.643904	81	72	-0.384794	-0.00777229	-0.410045	0.0886874	Symptoms involving skin and other integumentary tissue	symptoms	0.701792	0.972424	-0.0356039	Physical activity	Physical activity variability	Fraction of time
569	self_report_getting_up_in_morning	0.102708	-0.00263254	0.548649	0.979025	0.643911	157	193	-0.232953	0.438369	-0.198906	0.193641	Other disorders of intestine	digestive	0.993537	0.972424	0.105341	Sleep	Self-report
165	WASO_mean	0.0741272	0.00993702	0.478197	0.931503	0.643938	74	87	-0.130738	0.278992	-0.21666	0.236534	Cancer within the respiratory system	neoplasms	0.224716	0.972424	0.0641901	Sleep	Sleep	Hours
764	self_report_sleeplessness	0.121293	0.0530585	0.277884	0.58509	0.64397	146	177	-0.097807	0.340393	-0.137429	0.243546	Sciatica	symptoms	0.758376	0.972424	0.0682347	Sleep	Self-report
1009	MET_overall_M10	-0.00271376	-0.0445503	0.962419	0.528942	0.644013	309	194	-0.115602	0.110175	-0.183236	0.0941359	Injury, NOS		0.759158	0.972424	0.0418365	Physical activity	Physical activity	MET
835	MET_overall_L5	-0.0108185	0.0457936	0.880613	0.618959	0.644047	154	142	-0.152002	0.130365	-0.134686	0.226273	Internal derangement of knee	injuries & poisonings	0.987752	0.972424	-0.0566122	Physical activity	Physical activity	MET
350	MET_hourly_SD	-0.269026	-0.219371	0.000548145	0.0085193	0.644054	160	145	-0.421582	-0.116471	-0.382801	-0.0559411	Abnormal movement	neurological	0.589274	0.972424	-0.0496553	Physical activity	Physical activity variability
716	MVPA_within_day_SD_M10	-0.0470461	-0.030621	0.135616	0.302877	0.644109	1035	1443	-0.108836	0.0147438	-0.0888747	0.0276326	Other arthropathies	musculoskeletal	0.0102892	0.972424	-0.0164251	Physical activity	Physical activity variability	Fraction of time
760	MET_overall	-0.00921344	-0.0445787	0.884154	0.35118	0.644119	263	438	-0.133153	0.114726	-0.138298	0.0491411	Back pain	symptoms	0.566584	0.972424	0.0353652	Physical activity	Physical activity	MET
80	moderate_between_day_SD	-0.0257508	-0.0728518	0.767917	0.303288	0.644134	147	184	-0.196786	0.145284	-0.211563	0.0658599	Postoperative infection	infectious diseases	0.547753	0.972424	0.047101	Physical activity	Physical activity variability	Fraction of time
159	sedentary_overall_L5	-0.0641183	-0.132689	0.257482	0.0775362	0.644183	242	229	-0.175101	0.0468644	-0.280023	0.0146444	Malignant neoplasm of other and ill-defined sites within the digestive organs and peritoneum	neoplasms	0.572431	0.972443	0.0685711	Physical activity	Physical activity	Fraction of time
274	tasks_light_overall_M10	-0.100039	-0.0149484	0.0919034	0.905427	0.644268	417	52	-0.216373	0.0162954	-0.261559	0.231662	Gout and other crystal arthropathies	endocrine/metabolic	0.862285	0.972519	-0.0850905	Physical activity	Physical activity	Fraction of time
386	tasks_light_peak_value_mean	-0.0172775	0.0165244	0.778454	0.705202	0.644338	361	454	-0.137649	0.103094	-0.0690897	0.102138	Vertiginous syndromes and other disorders of vestibular system	sense organs	0.983003	0.972544	-0.0338019	Physical activity	Physical activity	Fraction of time
451	acceleration_during_main_sleep_mean	-0.144924	-0.0913725	0.0767217	0.287865	0.644357	148	137	-0.305399	0.015552	-0.259879	0.0771342	Phlebitis and thrombophlebitis	circulatory system	3.58157e-06	0.972544	-0.053551	Sleep	Sleep	g
695	tasks_light_hourly_SD	-0.0247183	-0.0721731	0.823404	0.278569	0.644542	105	193	-0.241813	0.192377	-0.202727	0.058381	Erythematous conditions	dermatologic	0.58097	0.97269	0.0474548	Physical activity	Physical activity variability	Fraction of time
851	acceleration_within_day_SD	-0.0934735	-0.0648191	0.12108	0.307171	0.644553	212	257	-0.211652	0.0247052	-0.189231	0.059593	Complications of transplants and reattached limbs	injuries & poisonings	0.459906	0.97269	-0.0286544	Physical activity	Physical activity variability	Fraction of time
715	temp_cosinor_rsquared	0.0381825	-0.0189854	0.681826	0.81875	0.644583	107	147	-0.144364	0.220729	-0.181375	0.143404	Other inflammatory spondylopathies	musculoskeletal	0.000764236	0.97269	0.0571679	Diurnal rhythms	Amplitude
531	MET_overall	-0.0453178	-0.0792603	0.41392	0.157788	0.644598	346	307	-0.154036	0.0634	-0.189239	0.0307181	Peptic ulcer (excl. esophageal)	digestive	0.201504	0.97269	0.0339424	Physical activity	Physical activity	MET
229	MVPA_overall_M10	-0.0115621	0.0645698	0.927762	0.520068	0.644657	57	99	-0.261527	0.238403	-0.132182	0.261322	Benign neoplasm of unspecified sites	neoplasms	0.633563	0.972724	-0.0761318	Physical activity	Physical activity	Fraction of time
512	mesor	-0.197006	-0.172679	0.00012053	0.000679672	0.644748	350	394	-0.297417	-0.0965959	-0.272283	-0.0730755	Other symptoms of respiratory system	respiratory	0.615182	0.972808	-0.0243271	Physical activity	Physical activity	g
475	sedentary_overall	0.0423794	-0.00422806	0.571957	0.952597	0.644833	160	201	-0.104594	0.189352	-0.143636	0.13518	Chronic sinusitis	respiratory	0.756186	0.972843	0.0466074	Physical activity	Physical activity	Fraction of time
473	walking_overall_M10	-0.0733523	-0.155228	0.535642	0.169698	0.644851	67	82	-0.305463	0.158758	-0.376792	0.0663369	Diseases of the larynx and vocal cords	respiratory	0.0235261	0.972843	0.0818753	Physical activity	Physical activity	Fraction of time
717	main_sleep_onset_SD	0.0428342	0.121298	0.705888	0.202098	0.644917	67	125	-0.179635	0.265304	-0.0650817	0.307679	Polymyalgia Rheumatica	musculoskeletal	0.886873	0.972843	-0.0784642	Diurnal rhythms	Phase Variability	Hours
443	acceleration_hourly_SD	-0.0434846	-0.106602	0.522322	0.189634	0.644967	161	167	-0.176706	0.0897371	-0.265895	0.0526922	Peripheral vascular disease	circulatory system	0.150463	0.972843	0.063117	Physical activity	Physical activity variability	Fraction of time
990	MET_peak_time_mean_abs_dev	0.093843	0.0499057	0.189933	0.458664	0.644973	195	231	-0.0464804	0.234166	-0.0820919	0.181903	Effects radiation NOS	injuries & poisonings	0.98938	0.972843	0.0439373	Diurnal rhythms	Phase	Hours
598	moderate_between_day_SD_M10	0.0326251	-0.0258227	0.66865	0.799162	0.644994	175	98	-0.116781	0.182032	-0.22475	0.173105	Abnormal findings on examination of urine	genitourinary	0.734647	0.972843	0.0584477	Physical activity	Physical activity variability	Fraction of time
401	self_report_sleeplessness	0.0809167	0.0626362	0.00482589	0.0252568	0.645023	4022	3674	0.0246509	0.137183	0.00776937	0.117503	Hypertension	circulatory system	0.800369	0.972843	0.0182805	Sleep	Self-report
433	MVPA_between_day_SD	-0.171839	-0.13959	0.000393785	0.0175501	0.64511	441	308	-0.266858	-0.0768197	-0.254785	-0.0243945	Cerebrovascular disease	circulatory system	0.446719	0.972876	-0.0322493	Physical activity	Physical activity variability	Fraction of time
277	MVPA_hourly_SD	-0.293607	-0.246755	0.00187655	0.0328539	0.645148	101	79	-0.478684	-0.10853	-0.4734	-0.0201111	Other disorders of metabolism	endocrine/metabolic	0.00163433	0.972876	-0.0468515	Physical activity	Physical activity variability	Fraction of time
8	total_sleep_mean_abs_dev	-0.00951512	-0.0710753	0.913623	0.404022	0.645153	116	157	-0.181452	0.162421	-0.238021	0.0958705	Intestinal infection	infectious diseases	0.741295	0.972876	0.0615602	Sleep	Sleep	Hours
960	acceleration_M10_time_abs_dev	-0.0315827	-0.00994698	0.443128	0.751862	0.645271	523	1197	-0.112299	0.0491336	-0.0716086	0.0517146	Poisoning by antibiotics	injuries & poisonings	0.749512	0.973	-0.0216357	Diurnal rhythms	Phase	Hours
509	temp_L1_time	0.108593	0.194275	0.302136	0.171076	0.645404	89	51	-0.0976784	0.314864	-0.0839192	0.47247	Respiratory failure, insufficiency, arrest	respiratory	0.822356	0.973145	-0.0856828	Diurnal rhythms	Phase	Hours past midnight
686	sedentary_hourly_SD_L5	0.0843005	0.144462	0.226815	0.0897978	0.645513	183	144	-0.0524108	0.221012	-0.0224398	0.311365	Other local infections of skin and subcutaneous tissue	dermatologic	0.790696	0.973201	-0.0601619	Physical activity	Physical activity variability	Fraction of time
562	acceleration_L5_time	-0.0240186	-0.00611633	0.408716	0.835709	0.645556	1270	1424	-0.0810018	0.0329647	-0.063923	0.0516903	Diverticulosis and diverticulitis	digestive	0.614539	0.973201	-0.0179022	Diurnal rhythms	Phase	Hours past midnight
401	temp_phase	0.0470568	0.0520425	0.00964307	0.0407109	0.645561	4022	3674	0.0114255	0.082688	0.00219987	0.101885	Hypertension	circulatory system	0.732316	0.973201	-0.00498577	Diurnal rhythms	Phase	Hours past midnight
721	main_sleep_offset_mean	0.0225911	0.0855759	0.803021	0.266971	0.645584	108	195	-0.154925	0.200107	-0.0655233	0.236675	Spondylosis and allied disorders	musculoskeletal	0.696802	0.973201	-0.0629848	Diurnal rhythms	Phase	Hours past midnight
287	sleep_IV	0.0692771	0.00251115	0.454124	0.984227	0.645779	101	65	-0.112119	0.250673	-0.246456	0.251478	Purpura and other hemorrhagic conditions	hematopoietic	0.694908	0.97344	0.066766	Diurnal rhythms	Variability
994	moderate_within_day_SD	-0.0845764	-0.124309	0.272914	0.109597	0.645897	192	155	-0.235776	0.0666228	-0.276585	0.0279678	Sepsis and SIRS	injuries & poisonings	0.817468	0.973511	0.0397323	Physical activity	Physical activity variability	Fraction of time
783	total_sleep_mean_abs_dev	0.144215	0.108149	0.0620457	0.190305	0.645898	149	168	-0.00726514	0.295696	-0.0537019	0.269999	Fever of unknown origin	symptoms	0.177419	0.973511	0.0360668	Sleep	Sleep	Hours
569	MVPA_hourly_SD_M10	-0.109982	-0.0748848	0.133066	0.33012	0.645947	157	193	-0.253489	0.0335245	-0.225598	0.0758289	Other disorders of intestine	digestive	1.00636e-08	0.973531	-0.0350972	Physical activity	Physical activity variability	Fraction of time
367	acceleration_M10_time_abs_dev	0.0121307	-0.0351081	0.862341	0.619721	0.646003	179	221	-0.124993	0.149255	-0.173776	0.103559	Disorders of refraction and accommodation; blindness and low vision	sense organs	0.507845	0.973551	0.0472388	Diurnal rhythms	Phase	Hours
340	acceleration_during_main_sleep_mean	-0.0975446	-0.063281	0.147475	0.0766316	0.646132	218	831	-0.229534	0.0344446	-0.133331	0.00676939	Migraine	neurological	0.575133	0.973551	-0.0342635	Sleep	Sleep	g
394	acceleration_peak_time_mean_abs_dev	0.0264386	0.0691867	0.62801	0.300416	0.64614	321	245	-0.0805117	0.133389	-0.0617662	0.20014	Rheumatic disease of the heart valves	circulatory system	0.922968	0.973551	-0.0427481	Diurnal rhythms	Phase	Hours
459	moderate_overall_M10	-0.000724383	-0.0251099	0.986804	0.520999	0.646141	712	597	-0.08657	0.0851212	-0.101794	0.051574	Other disorders of circulatory system	circulatory system	0.849384	0.973551	0.0243855	Physical activity	Physical activity	Fraction of time
586	sedentary_hourly_SD_M10	0.0124261	0.0646531	0.849734	0.447519	0.646147	216	152	-0.116128	0.14098	-0.102183	0.231489	Other disorders of the kidney and ureters	genitourinary	0.259804	0.973551	-0.052227	Physical activity	Physical activity variability	Fraction of time
395	acceleration_L5_time	0.0370933	-0.00123387	0.519694	0.984836	0.64619	288	263	-0.0758332	0.15002	-0.12848	0.126012	Heart valve disorders	circulatory system	0.146156	0.973551	0.0383272	Diurnal rhythms	Phase	Hours past midnight
528	temp_L1_time_abs_dev	0.040233	0.0976165	0.658465	0.22345	0.646218	116	161	-0.138165	0.218631	-0.059545	0.254778	Diseases of the oral soft tissues, excluding lesions specific for gingiva and tongue	digestive	0.418668	0.973551	-0.0573835	Diurnal rhythms	Phase	Hours
159	walking_within_day_SD	-0.0288232	-0.0736028	0.65174	0.275892	0.646249	242	229	-0.153992	0.0963458	-0.206003	0.0587978	Malignant neoplasm of other and ill-defined sites within the digestive organs and peritoneum	neoplasms	0.232998	0.973551	0.0447796	Physical activity	Physical activity variability	Fraction of time
506	main_sleep_duration_mean_abs_dev	0.0101091	0.0900545	0.912811	0.504551	0.646343	103	62	-0.170853	0.191071	-0.17444	0.354549	Empyema and pneumothorax	respiratory	0.391904	0.973631	-0.0799454	Sleep	Sleep	Hours
339	MVPA_within_day_SD	-0.0665081	-0.0341813	0.26827	0.469411	0.646374	258	475	-0.184259	0.0512429	-0.12679	0.0584271	Other headache syndromes	neurological	0.331534	0.973631	-0.0323268	Physical activity	Physical activity variability	Fraction of time
8	num_wakings_mean	0.078576	0.151509	0.346313	0.0732251	0.646492	116	157	-0.0849584	0.24211	-0.0142551	0.317272	Intestinal infection	infectious diseases	0.208814	0.973673	-0.0729325	Sleep	Sleep
350	moderate_overall_M10	-0.134557	-0.0622065	0.131294	0.426534	0.646497	160	145	-0.309327	0.0402128	-0.215547	0.0911338	Abnormal movement	neurological	0.948205	0.973673	-0.0723505	Physical activity	Physical activity	Fraction of time
586	acceleration_during_main_sleep_mean	-0.0911642	-0.0428804	0.182772	0.601713	0.646528	216	152	-0.225283	0.0429547	-0.203909	0.118148	Other disorders of the kidney and ureters	genitourinary	0.486073	0.973673	-0.0482839	Sleep	Sleep	g
8	MET_within_day_SD_M10	0.0255613	-0.0306207	0.778812	0.706673	0.646546	116	157	-0.152819	0.203942	-0.190103	0.128862	Intestinal infection	infectious diseases	0.97039	0.973673	0.056182	Physical activity	Physical activity variability
550	acceleration_between_day_SD_M10	-0.0166513	-0.0379344	0.436767	0.202495	0.646679	2209	1458	-0.0586194	0.0253167	-0.0962734	0.0204047	Abdominal hernia	digestive	0.0472239	0.973748	0.021283	Physical activity	Physical activity variability	Fraction of time
395	main_sleep_offset_mean	0.0648906	0.0321505	0.244338	0.63094	0.646692	288	263	-0.044356	0.174137	-0.0990226	0.163324	Heart valve disorders	circulatory system	0.0597323	0.973748	0.03274	Diurnal rhythms	Phase	Hours past midnight
798	MET_overall	-0.268201	-0.209734	0.00200585	0.000956168	0.646736	138	239	-0.438344	-0.098058	-0.334174	-0.0852933	Malaise and fatigue	symptoms	0.00105269	0.973748	-0.0584674	Physical activity	Physical activity	MET
564	sleep_peak_quality_mean	-0.0327726	-0.0175157	0.267477	0.56163	0.64674	1058	1412	-0.0906995	0.0251544	-0.0766648	0.0416333	Functional digestive disorders	digestive	0.914569	0.973748	-0.0152568	Sleep	Sleep	Hours
960	other_sleep_mean	0.0581871	0.045768	0.137919	0.166837	0.646815	523	1197	-0.0186851	0.135059	-0.0191212	0.110657	Poisoning by antibiotics	injuries & poisonings	0.606911	0.973796	0.0124191	Sleep	Sleep	Hours
470	acceleration_hourly_SD	0.0149517	0.0735048	0.808998	0.434533	0.64691	192	122	-0.106288	0.136192	-0.110857	0.257867	Septal Deviations/Turbinate Hypertrophy	respiratory	0.0995863	0.973796	-0.0585531	Physical activity	Physical activity variability	Fraction of time
687	self_report_getting_up_in_morning	-0.0218683	-0.0731528	0.874016	0.432379	0.646948	184	225	-0.292213	0.248477	-0.255786	0.10948	Symptoms affecting skin	dermatologic	0.830901	0.973796	0.0512845	Sleep	Self-report
871	self_report_sleep_duration_abs_dev	0.0974941	0.0485968	0.157323	0.54306	0.646986	214	157	-0.0376336	0.232622	-0.108017	0.20521	Open wounds of extremities	injuries & poisonings	0.989001	0.973796	0.0488973	Sleep	Self-report	Hours
242	acceleration_peak_time_mean_abs_dev	-0.146958	-0.0914605	0.225096	0.151381	0.64701	63	266	-0.384402	0.0904853	-0.216411	0.0334897	Thyrotoxicosis with or without goiter	endocrine/metabolic	0.917206	0.973796	-0.0554979	Diurnal rhythms	Phase	Hours
411	MET_peak_value_mean	-0.0949008	-0.119307	0.000765783	0.00168885	0.64701	1471	758	-0.150174	-0.0396274	-0.193771	-0.0448438	Ischemic Heart Disease	circulatory system	0.000304748	0.973796	0.0244066	Physical activity	Physical activity	MET
480	temp_phase	0.0401191	0.092622	0.251695	0.0810996	0.647048	617	564	-0.0284825	0.108721	-0.0114501	0.196694	Pneumonia	respiratory	0.888245	0.973796	-0.0525029	Diurnal rhythms	Phase	Hours past midnight
727	acceleration_hourly_SD_M10	0.0283958	-0.00745964	0.628918	0.89728	0.64706	218	339	-0.0867759	0.143567	-0.120716	0.105797	Other disorders of synovium, tendon, and bursa	musculoskeletal	0.0883465	0.973796	0.0358554	Physical activity	Physical activity variability	Fraction of time
389	sleep_peak_quality_mean	-0.0374543	-0.00277382	0.485807	0.965707	0.647171	302	280	-0.142781	0.0678719	-0.129232	0.123684	Hearing loss	sense organs	0.451749	0.973871	-0.0346805	Sleep	Sleep	Hours
740	main_sleep_onset_mean_abs_dev	0.0141429	0.0366411	0.617161	0.172165	0.647181	1210	2068	-0.041312	0.0695979	-0.0159611	0.0892434	Osteoarthrosis	musculoskeletal	0.927489	0.973871	-0.0224982	Diurnal rhythms	Phase	Hours
788	sedentary_hourly_SD_L5	0.0815294	0.0524856	0.107602	0.359794	0.647245	359	329	-0.0177808	0.18084	-0.0598509	0.164822	Syncope and collapse	symptoms	0.201779	0.973911	0.0290438	Physical activity	Physical activity variability	Fraction of time
521	moderate_overall_M10	0.00285758	0.0539202	0.976533	0.493717	0.647296	134	142	-0.187546	0.193261	-0.100498	0.208339	Diseases of hard tissues of teeth	digestive	0.190877	0.973934	-0.0510626	Physical activity	Physical activity	Fraction of time
479	walking_peak_value_mean	-0.0436068	-0.10248	0.589692	0.252427	0.647427	143	130	-0.202097	0.114883	-0.277986	0.0730261	Other upper respiratory disease	respiratory	0.895626	0.974024	0.0588731	Physical activity	Physical activity	Hours
960	temp_L1_time	0.0746873	0.051734	0.0935085	0.0943459	0.647456	523	1197	-0.012594	0.161969	-0.00887782	0.112346	Poisoning by antibiotics	injuries & poisonings	0.363707	0.974024	0.0229532	Diurnal rhythms	Phase	Hours past midnight
427	acceleration_M10_time	0.0572371	0.0426592	0.055081	0.283423	0.647464	1099	792	-0.00124517	0.115719	-0.0352898	0.120608	Cardiac dysrhythmias	circulatory system	0.187103	0.974024	0.0145778	Diurnal rhythms	Phase	Hours past midnight
459	amplitude	-0.183749	-0.174637	4.09907e-07	4.54657e-05	0.647535	712	597	-0.254847	-0.112651	-0.258564	-0.0907098	Other disorders of circulatory system	circulatory system	0.574751	0.974055	-0.0091118	Diurnal rhythms	Amplitude	g
574	main_sleep_offset_mean_abs_dev	-0.00348689	0.0266453	0.943585	0.467614	0.647616	377	923	-0.100066	0.0930922	-0.0452545	0.0985451	Cholelithiasis and cholecystitis	digestive	0.358534	0.974055	-0.0301322	Diurnal rhythms	Phase	Hours
851	MVPA_hourly_SD_M10	-0.0836767	-0.0516938	0.186305	0.437925	0.647641	212	257	-0.207775	0.0404213	-0.182313	0.0789252	Complications of transplants and reattached limbs	injuries & poisonings	0.0421451	0.974055	-0.0319829	Physical activity	Physical activity variability	Fraction of time
229	sedentary_hourly_SD	-0.13288	-0.0577444	0.309527	0.560157	0.647657	57	99	-0.389171	0.123412	-0.25201	0.136522	Benign neoplasm of unspecified sites	neoplasms	0.38873	0.974055	-0.0751355	Physical activity	Physical activity variability	Fraction of time
368	walking_within_day_SD	-0.0694549	-0.0204771	0.3716	0.797277	0.647664	157	165	-0.221818	0.0829081	-0.176726	0.135772	Visual disturbances	sense organs	4.42008e-05	0.974055	-0.0489778	Physical activity	Physical activity variability	Fraction of time
428	walking_within_day_SD	-0.264189	-0.324935	7.29356e-06	0.000259398	0.647712	293	137	-0.379623	-0.148755	-0.499267	-0.150603	Congestive heart failure; nonhypertensive	circulatory system	1.78347e-09	0.974061	0.0607465	Physical activity	Physical activity variability	Fraction of time
740	mesor	0.0379848	0.0577098	0.192122	0.0174958	0.647741	1210	2068	-0.0190948	0.0950645	0.0101082	0.105311	Osteoarthrosis	musculoskeletal	0.639441	0.974061	-0.019725	Physical activity	Physical activity	g
701	temp_phase	-0.0145593	0.0369337	0.826993	0.652761	0.647807	158	224	-0.145127	0.116008	-0.123961	0.197829	Other hypertrophic and atrophic conditions of skin	dermatologic	0.925709	0.974107	-0.051493	Diurnal rhythms	Phase	Hours past midnight
420	walking_within_day_SD	-0.21107	-0.15547	0.0152913	0.152734	0.647937	126	86	-0.381631	-0.0405083	-0.368572	0.0576308	Carditis	circulatory system	0.00629903	0.974248	-0.0555994	Physical activity	Physical activity variability	Fraction of time
287	MVPA_hourly_SD	-0.313246	-0.264954	0.000962728	0.0351493	0.647989	101	65	-0.499211	-0.127281	-0.51146	-0.0184483	Purpura and other hemorrhagic conditions	hematopoietic	0.740851	0.974272	-0.0482921	Physical activity	Physical activity variability	Fraction of time
531	temp_cosinor_rsquared	0.0764191	0.0446868	0.13861	0.437741	0.648095	346	307	-0.0247169	0.177555	-0.0681814	0.157555	Peptic ulcer (excl. esophageal)	digestive	0.666407	0.974338	0.0317323	Diurnal rhythms	Amplitude
532	MET_overall_L5	0.069183	0.131109	0.255038	0.0478266	0.648167	224	285	-0.0499525	0.188318	0.00125507	0.260963	Dysphagia	digestive	0.978811	0.974338	-0.0619258	Physical activity	Physical activity	MET
340	self_report_IPAQ_activity_group	-0.106958	-0.057393	0.259646	0.263905	0.648213	218	831	-0.29294	0.0790245	-0.158085	0.0432991	Migraine	neurological	0.872114	0.974338	-0.0495648	Physical activity	Self-report physical activity
1009	acceleration_hourly_SD	-0.00189286	-0.0463036	0.969334	0.539197	0.648249	309	194	-0.0983989	0.0946131	-0.194109	0.101502	Injury, NOS		0.341627	0.974338	0.0444107	Physical activity	Physical activity variability	Fraction of time
250	temp_RA	0.181579	0.224546	3.39461e-08	6.29926e-07	0.648286	978	560	0.117121	0.246036	0.136223	0.312869	Diabetes mellitus	endocrine/metabolic	0.325741	0.974338	-0.0429671	Diurnal rhythms	Amplitude
465	MET_overall_L5	0.00314524	-0.0745715	0.976253	0.505815	0.648294	71	96	-0.203959	0.21025	-0.294243	0.1451	Acute upper respiratory infections of multiple or unspecified sites	respiratory	0.94611	0.974338	0.0777168	Physical activity	Physical activity	MET
727	sleep_peak_quality_SD	0.137933	0.0981019	0.0423852	0.0705137	0.648316	218	339	0.00474063	0.271126	-0.00821111	0.204415	Other disorders of synovium, tendon, and bursa	musculoskeletal	0.0244174	0.974338	0.0398312	Sleep	Sleep variability	Hours
550	sleep_within_day_SD_M10	0.0466947	0.0344129	0.0380432	0.236441	0.648321	2209	1458	0.00257592	0.0908134	-0.0225581	0.0913839	Abdominal hernia	digestive	0.355199	0.974338	0.0122818	Sleep	Sleep variability
275	MVPA_hourly_SD	-0.364332	-0.335745	3.04685e-05	0.00011897	0.648519	119	139	-0.535553	-0.193111	-0.506726	-0.164764	Disorders of mineral metabolism	endocrine/metabolic	0.000152984	0.974574	-0.0285874	Physical activity	Physical activity variability	Fraction of time
562	main_sleep_offset_mean_abs_dev	0.0155902	0.0377187	0.579175	0.20929	0.648587	1270	1424	-0.0395089	0.0706894	-0.0211644	0.0966019	Diverticulosis and diverticulitis	digestive	0.38238	0.974574	-0.0221285	Diurnal rhythms	Phase	Hours
458	sedentary_RA	-0.089929	-0.067227	0.092068	0.302909	0.648615	297	283	-0.194559	0.0147015	-0.195129	0.0606746	Hypotension	circulatory system	0.22616	0.974574	-0.0227019	Diurnal rhythms	Amplitude
567	acceleration_IV	0.0077691	0.0902762	0.944022	0.49602	0.648635	70	59	-0.209103	0.224641	-0.169643	0.350196	Peritonitis and retroperitoneal infections	digestive	0.680394	0.974574	-0.0825071	Diurnal rhythms	Variability
381	sedentary_overall_M10	0.0526162	0.13492	0.642281	0.284534	0.648684	71	66	-0.169401	0.274633	-0.112182	0.382023	Otitis media and Eustachian tube disorders	sense organs	0.813715	0.974574	-0.0823043	Physical activity	Physical activity	Fraction of time
41	num_wakings_mean	0.170905	0.168141	0.000137696	0.000430038	0.648746	424	506	0.0830487	0.258761	0.0745517	0.261731	Bacterial infection NOS	infectious diseases	1.18093e-05	0.974574	0.00276347	Sleep	Sleep
540	walking_hourly_SD	0.0520098	0.0101143	0.460229	0.874972	0.648748	188	256	-0.0860332	0.190053	-0.115879	0.136108	Appendiceal conditions	digestive	0.07821	0.974574	0.0418954	Physical activity	Physical activity variability	Fraction of time
290	MVPA_hourly_SD	-0.351959	-0.317196	1.50064e-05	0.00360817	0.648767	137	93	-0.5113	-0.192618	-0.530787	-0.103605	Delirium dementia and amnestic and other cognitive disorders	mental disorders	0.855074	0.974574	-0.0347633	Physical activity	Physical activity variability	Fraction of time
990	self_report_daytime_dozing	-0.0745357	-0.0325254	0.322971	0.691435	0.648907	195	231	-0.222347	0.0732758	-0.193146	0.128095	Effects radiation NOS	injuries & poisonings	0.888535	0.974731	-0.0420103	Sleep	Self-report
687	temp_L1_time	0.131574	0.182399	0.0755989	0.00756307	0.648969	184	225	-0.0135634	0.276712	0.048559	0.316239	Symptoms affecting skin	dermatologic	0.764933	0.97476	-0.0508246	Diurnal rhythms	Phase	Hours past midnight
550	acceleration_L5_time	0.0460644	0.0321709	0.0480158	0.27094	0.649025	2209	1458	0.000402251	0.0917265	-0.0251054	0.0894472	Abdominal hernia	digestive	0.846023	0.97476	0.0138935	Diurnal rhythms	Phase	Hours past midnight
575	acceleration_RA	-0.0754547	-0.0370854	0.322723	0.620448	0.649084	132	205	-0.225011	0.0741014	-0.183868	0.109697	Other biliary tract disease	digestive	0.0297568	0.97476	-0.0383693	Diurnal rhythms	Amplitude
277	acceleration_within_day_SD	-0.125512	-0.07621	0.149239	0.504372	0.649111	101	79	-0.296085	0.0450603	-0.299949	0.147529	Other disorders of metabolism	endocrine/metabolic	0.0226112	0.97476	-0.0493023	Physical activity	Physical activity variability	Fraction of time
729	walking_overall_M10	-0.116838	-0.067777	0.201557	0.366365	0.649122	112	189	-0.29615	0.0624732	-0.214842	0.0792884	Other disorders of soft tissues	musculoskeletal	0.0333603	0.97476	-0.0490611	Physical activity	Physical activity	Fraction of time
800	inactivity_peak_value_mean	0.221216	0.160483	0.0363826	0.146948	0.649143	84	82	0.014025	0.428406	-0.0563864	0.377353	Fracture of lower limb	injuries & poisonings	0.717764	0.97476	0.0607324	Sleep	Sleep
568	moderate_hourly_SD_M10	-0.0838408	-0.136679	0.292432	0.0534743	0.649183	151	208	-0.239929	0.072247	-0.275404	0.00204518	Other disorders of peritoneum	digestive	0.281565	0.974766	0.0528384	Physical activity	Physical activity variability	Fraction of time
214	total_sleep_mean	0.0382074	0.0886573	0.513368	0.21717	0.649241	256	224	-0.0763695	0.152784	-0.0521504	0.229465	Lipoma	neoplasms	0.0040256	0.9748	-0.0504498	Sleep	Sleep	Hours
374	MVPA_overall	-0.0968186	-0.0608506	0.119747	0.239488	0.649381	260	381	-0.218787	0.0251502	-0.162246	0.0405446	Other disorders of eyelids	sense organs	0.0775113	0.974878	-0.035968	Physical activity	Physical activity	Fraction of time
389	sleep_peak_time_mean_abs_dev	-0.010708	0.0286347	0.845701	0.655831	0.649391	302	280	-0.118556	0.0971402	-0.0972978	0.154567	Hearing loss	sense organs	0.91037	0.974878	-0.0393427	Diurnal rhythms	Phase	Hours
414	temp_cosinor_rsquared	-0.0872338	-0.0252876	0.255961	0.837317	0.649439	153	68	-0.237745	0.0632778	-0.266681	0.216106	Other forms of chronic heart disease	circulatory system	0.997972	0.974878	-0.0619463	Diurnal rhythms	Amplitude
915	main_sleep_onset_mean_abs_dev	0.0465966	0.00169137	0.495361	0.984348	0.649473	181	162	-0.0873575	0.180551	-0.167298	0.170681	Superficial injury without mention of infection	injuries & poisonings	0.530269	0.974878	0.0449052	Diurnal rhythms	Phase	Hours
367	walking_overall_M10	-0.151149	-0.112159	0.040776	0.107278	0.649475	179	221	-0.295955	-0.00634234	-0.248654	0.0243352	Disorders of refraction and accommodation; blindness and low vision	sense organs	0.0467262	0.974878	-0.0389892	Physical activity	Physical activity	Fraction of time
994	MET_peak_value_mean	-0.218684	-0.27404	0.00202537	0.00073179	0.64951	192	155	-0.357544	-0.0798245	-0.433058	-0.115021	Sepsis and SIRS	injuries & poisonings	0.0872752	0.974878	0.0553555	Physical activity	Physical activity	MET
480	walking_hourly_SD	-0.206778	-0.190418	2.66757e-07	1.41808e-05	0.649586	617	564	-0.285523	-0.128033	-0.276378	-0.104458	Pneumonia	respiratory	0.963442	0.974896	-0.0163602	Physical activity	Physical activity variability	Fraction of time
296	temp_IV	0.173574	0.21256	0.000254082	8.2193e-09	0.649628	416	797	0.0805846	0.266564	0.140302	0.284817	Mood disorders	mental disorders	0.756186	0.974896	-0.0389854	Diurnal rhythms	Variability
198	MVPA_overall_M10	-0.115204	-0.155788	0.0519731	0.00239833	0.64963	273	397	-0.231392	0.00098458	-0.25636	-0.055217	Secondary malignant neoplasm	neoplasms	0.56263	0.974896	0.0405848	Physical activity	Physical activity	Fraction of time
364	MVPA_overall_M10	-0.0930115	-0.18105	0.470307	0.163758	0.649763	57	61	-0.345519	0.159496	-0.435878	0.0737778	Corneal opacity and other disorders of cornea	sense organs	0.0200803	0.974908	0.0880385	Physical activity	Physical activity	Fraction of time
351	tasks_light_within_day_SD	0.109206	0.121057	0.134637	0.00120086	0.649772	244	645	-0.0338647	0.252276	0.0478015	0.194313	Other peripheral nerve disorders	neurological	0.375182	0.974908	-0.0118518	Physical activity	Physical activity variability	Fraction of time
687	MET_within_day_SD_L5	0.112463	0.175252	0.104834	0.0123506	0.649812	184	225	-0.0234466	0.248373	0.0379683	0.312536	Symptoms affecting skin	dermatologic	0.391521	0.974908	-0.0627889	Physical activity	Physical activity variability
288	MET_peak_time_mean	0.179183	0.129807	0.045198	0.0821743	0.649852	117	179	0.00383332	0.354533	-0.0165617	0.276175	Diseases of white blood cells	hematopoietic	0.516047	0.974908	0.0493764	Diurnal rhythms	Phase	Hours past midnight
788	sleep_within_day_SD_M10	0.0960357	0.0702654	0.055686	0.224619	0.649866	359	329	-0.0023329	0.194404	-0.043147	0.183678	Syncope and collapse	symptoms	3.50784e-05	0.974908	0.0257703	Sleep	Sleep variability
706	acceleration_L5_time	0.0810508	0.0486363	0.16176	0.405119	0.649893	288	320	-0.0324871	0.194589	-0.0658703	0.163143	Diseases of sebaceous glands	dermatologic	0.42775	0.974908	0.0324145	Diurnal rhythms	Phase	Hours past midnight
994	sleep_overall_L5	-0.114701	-0.0926532	0.0699366	0.311984	0.649959	192	155	-0.238748	0.009345	-0.272267	0.0869608	Sepsis and SIRS	injuries & poisonings	0.0316922	0.974908	-0.0220481	Sleep	Sleep	Fraction of time
858	acceleration_L5_time	-0.087829	-0.0374406	0.329182	0.643474	0.650067	115	168	-0.264252	0.0885938	-0.195992	0.12111	Complication of internal orthopedic device	injuries & poisonings	0.26467	0.974908	-0.0503884	Diurnal rhythms	Phase	Hours past midnight
743	tasks_light_hourly_SD	-0.0880368	-0.0253839	0.45326	0.492922	0.650165	94	673	-0.318112	0.142039	-0.0979456	0.0471777	Osteoporosis, osteopenia and pathological fracture	musculoskeletal	0.220545	0.974908	-0.0626529	Physical activity	Physical activity variability	Fraction of time
274	moderate_peak_value_mean	0.0432449	0.103217	0.415858	0.437377	0.650207	417	52	-0.0609319	0.147422	-0.157277	0.36371	Gout and other crystal arthropathies	endocrine/metabolic	0.27977	0.974908	-0.0599716	Physical activity	Physical activity	Hours
465	total_sleep_mean	-0.0740422	-0.00904483	0.504846	0.933778	0.65021	71	96	-0.291658	0.143574	-0.222402	0.204312	Acute upper respiratory infections of multiple or unspecified sites	respiratory	0.155337	0.974908	-0.0649973	Sleep	Sleep	Hours
375	acceleration_peak_value_SD	-0.0643275	-0.0128167	0.507276	0.880391	0.650223	80	161	-0.254475	0.12582	-0.179764	0.154131	Disorders of lacrimal system	sense organs	0.967532	0.974908	-0.0515108	Physical activity	Physical activity variability	Fraction of time
531	main_sleep_duration_mean	-0.0436636	-0.0107896	0.397269	0.858602	0.650257	346	307	-0.144763	0.0574362	-0.129497	0.107917	Peptic ulcer (excl. esophageal)	digestive	0.353368	0.974908	-0.032874	Sleep	Sleep	Hours
474	temp_phase_abs_dev	-0.0292567	0.0162623	0.660661	0.850224	0.650288	159	206	-0.159881	0.101368	-0.152537	0.185061	Acute and chronic tonsillitis	respiratory	0.882062	0.974908	-0.0455189	Diurnal rhythms	Phase	Hours
519	walking_hourly_SD	-0.301064	-0.282402	1.10861e-08	1.90748e-07	0.65037	352	368	-0.404317	-0.197812	-0.388652	-0.176151	Other diseases of respiratory system, not elsewhere classified	respiratory	0.257362	0.974908	-0.0186628	Physical activity	Physical activity variability	Fraction of time
521	sedentary_overall_L5	0.0165851	0.0842035	0.82571	0.382476	0.650417	134	142	-0.131037	0.164207	-0.104773	0.27318	Diseases of hard tissues of teeth	digestive	0.732721	0.974908	-0.0676184	Physical activity	Physical activity	Fraction of time
381	self_report_sleeplessness	-0.243136	-0.345288	0.111372	0.0346836	0.65042	71	66	-0.542465	0.0561934	-0.665712	-0.024865	Otitis media and Eustachian tube disorders	sense organs	0.822135	0.974908	0.102152	Sleep	Self-report
764	acceleration_peak_time_mean	0.0785517	0.0317469	0.323448	0.675907	0.650478	146	177	-0.0773766	0.23448	-0.117097	0.180591	Sciatica	symptoms	0.764893	0.974908	0.0468048	Diurnal rhythms	Phase	Hours past midnight
473	acceleration_peak_time_mean_abs_dev	-0.00964076	0.0666495	0.934579	0.558541	0.650488	67	82	-0.239842	0.220561	-0.156655	0.289953	Diseases of the larynx and vocal cords	respiratory	0.651182	0.974908	-0.0762902	Diurnal rhythms	Phase	Hours
80	sedentary_IV	0.0578848	0.0094276	0.474194	0.900855	0.650572	147	184	-0.100646	0.216416	-0.138897	0.157752	Postoperative infection	infectious diseases	0.299685	0.974908	0.0484572	Diurnal rhythms	Variability
274	tasks_light_within_day_SD	-0.0778912	-0.00166681	0.171599	0.989652	0.650592	417	52	-0.189565	0.0337823	-0.253556	0.250222	Gout and other crystal arthropathies	endocrine/metabolic	0.57058	0.974908	-0.0762244	Physical activity	Physical activity variability	Fraction of time
367	total_sleep_mean	-0.0727491	-0.133023	0.304265	0.0669785	0.650641	179	221	-0.211545	0.0660473	-0.275353	0.00930638	Disorders of refraction and accommodation; blindness and low vision	sense organs	0.847567	0.974908	0.0602741	Sleep	Sleep	Hours
70	MVPA_IV	0.062581	0.13231	0.504195	0.18246	0.65067	102	108	-0.121069	0.246231	-0.0622031	0.326823	Viral hepatitis	infectious diseases	0.419432	0.974908	-0.0697292	Diurnal rhythms	Variability
288	sedentary_overall_M10	0.104869	0.165244	0.232404	0.0291613	0.650676	117	179	-0.0672517	0.27699	0.0167686	0.31372	Diseases of white blood cells	hematopoietic	0.935464	0.974908	-0.0603748	Physical activity	Physical activity	Fraction of time
433	sedentary_peak_time_mean	-0.00402006	0.0303143	0.931943	0.603385	0.650701	441	308	-0.0962848	0.0882447	-0.0840507	0.144679	Cerebrovascular disease	circulatory system	0.965991	0.974908	-0.0343344	Diurnal rhythms	Phase	Hours past midnight
519	tasks_light_overall_M10	-0.0270071	-0.0519893	0.675249	0.281082	0.650703	352	368	-0.153357	0.0993425	-0.146526	0.0425469	Other diseases of respiratory system, not elsewhere classified	respiratory	0.94521	0.974908	0.0249822	Physical activity	Physical activity	Fraction of time
960	MVPA_overall_M10	-0.100408	-0.0793773	0.0214958	0.0091843	0.650707	523	1197	-0.186001	-0.0148145	-0.139095	-0.0196594	Poisoning by antibiotics	injuries & poisonings	0.968504	0.974908	-0.0210304	Physical activity	Physical activity	Fraction of time
562	acceleration_RA	-0.0437756	-0.0329797	0.0986103	0.272857	0.650798	1270	1424	-0.0957241	0.00817288	-0.0919313	0.0259718	Diverticulosis and diverticulitis	digestive	0.00797627	0.974908	-0.0107959	Diurnal rhythms	Amplitude
426	inactivity_peak_time_mean	0.00872629	0.0488837	0.845606	0.474933	0.650828	462	250	-0.0791082	0.0965608	-0.0852195	0.182987	Cardiac conduction disorders	circulatory system	0.312281	0.974908	-0.0401574	Diurnal rhythms	Phase	Hours past midnight
562	sleep_peak_time_mean_abs_dev	0.000884625	0.0209043	0.974812	0.487434	0.650854	1270	1424	-0.054031	0.0558002	-0.0381011	0.0799097	Diverticulosis and diverticulitis	digestive	0.240121	0.974908	-0.0200197	Diurnal rhythms	Phase	Hours
473	acceleration_within_day_SD	-0.0540471	0.0125272	0.611257	0.910454	0.650871	67	82	-0.262464	0.15437	-0.205795	0.230849	Diseases of the larynx and vocal cords	respiratory	0.000372219	0.974908	-0.0665744	Physical activity	Physical activity variability	Fraction of time
159	mesor	-0.15482	-0.120853	0.0119286	0.0652331	0.650885	242	229	-0.275505	-0.0341342	-0.24933	0.00762455	Malignant neoplasm of other and ill-defined sites within the digestive organs and peritoneum	neoplasms	0.405102	0.974908	-0.0339669	Physical activity	Physical activity	g
287	self_report_getting_up_in_morning	-0.184102	-0.0343739	0.305193	0.814377	0.650909	101	65	-0.536038	0.167834	-0.321357	0.25261	Purpura and other hemorrhagic conditions	hematopoietic	0.751558	0.974908	-0.149728	Sleep	Self-report
558	sedentary_within_day_SD_L5	0.153831	0.152302	0.00160905	0.000970084	0.650955	341	567	0.0582509	0.249411	0.0618263	0.242778	Noninfectious gastroenteritis	digestive	0.970763	0.974908	0.00152885	Physical activity	Physical activity variability	Fraction of time
289	tasks_light_overall_M10	0.0251043	0.0641654	0.786342	0.354904	0.651012	166	173	-0.156423	0.206632	-0.0717801	0.200111	Other diseases of blood and blood-forming organs	hematopoietic	0.481385	0.974908	-0.0390611	Physical activity	Physical activity	Fraction of time
1100	acceleration_M10_time_abs_dev	0.0371679	-0.0166371	0.6913	0.824508	0.651034	96	197	-0.146293	0.220629	-0.163691	0.130417	Family history		0.945653	0.974908	0.0538051	Diurnal rhythms	Phase	Hours
771	acceleration_within_day_SD_M10	-0.0297974	-0.119417	0.803641	0.332355	0.651034	54	70	-0.264693	0.205098	-0.360869	0.122035	Musculoskeletal symptoms referable to limbs	symptoms	0.414344	0.974908	0.0896192	Physical activity	Physical activity variability	Fraction of time
275	acceleration_within_day_SD	-0.294399	-0.283915	0.000255701	0.000977906	0.651047	119	139	-0.452188	-0.136609	-0.452691	-0.115138	Disorders of mineral metabolism	endocrine/metabolic	1.62413e-05	0.974908	-0.0104841	Physical activity	Physical activity variability	Fraction of time
290	sedentary_peak_time_mean_abs_dev	0.0119817	-0.0515935	0.885821	0.641671	0.651078	137	93	-0.151567	0.17553	-0.268897	0.16571	Delirium dementia and amnestic and other cognitive disorders	mental disorders	0.836316	0.974908	0.0635752	Diurnal rhythms	Phase	Hours
317	temp_within_day_SD	-0.0597755	-0.0945857	0.151687	0.0638423	0.651095	536	400	-0.1415	0.021949	-0.194617	0.00544526	Alcohol-related disorders	mental disorders	0.824276	0.974908	0.0348102	Diurnal rhythms	Variability	Celsius
979	acceleration_during_main_sleep_mean	-0.0629085	-0.00188858	0.572942	0.980388	0.651238	79	170	-0.281638	0.155821	-0.152471	0.148694	Adverse drug events and drug allergies	injuries & poisonings	0.747421	0.974908	-0.0610199	Sleep	Sleep	g
367	main_sleep_onset_SD	-0.0116479	-0.061502	0.870167	0.388555	0.651249	179	221	-0.151329	0.128033	-0.201307	0.0783028	Disorders of refraction and accommodation; blindness and low vision	sense organs	0.258688	0.974908	0.049854	Diurnal rhythms	Phase Variability	Hours
480	sedentary_within_day_SD_L5	0.139708	0.140035	0.000155254	0.00247025	0.651296	617	564	0.0673239	0.212092	0.0493671	0.230704	Pneumonia	respiratory	0.802563	0.974908	-0.00032744	Physical activity	Physical activity variability	Fraction of time
287	MET_overall_M10	-0.241921	-0.167615	0.0155934	0.16409	0.651298	101	65	-0.437988	-0.0458546	-0.403719	0.0684888	Purpura and other hemorrhagic conditions	hematopoietic	0.792191	0.974908	-0.0743059	Physical activity	Physical activity	MET
560	walking_within_day_SD	-0.104241	-0.158583	0.170557	0.0386213	0.651317	166	175	-0.25333	0.0448472	-0.308867	-0.00829978	Intestinal obstruction without mention of hernia	digestive	0.118198	0.974908	0.0543418	Physical activity	Physical activity variability	Fraction of time
574	acceleration_IV	0.00615918	-0.0222487	0.900043	0.5275	0.651348	377	923	-0.0899519	0.10227	-0.0912678	0.0467704	Cholelithiasis and cholecystitis	digestive	0.2341	0.974908	0.0284078	Diurnal rhythms	Variability
592	sleep_IV	0.197427	0.159698	0.038668	0.0685959	0.651363	92	140	0.0102879	0.384567	-0.012181	0.331577	Cystitis and urethritis	genitourinary	0.0101648	0.974908	0.0377292	Diurnal rhythms	Variability
272	sedentary_hourly_SD_M10	-0.0256106	-0.0113497	0.261556	0.675029	0.651369	2500	1837	-0.0703209	0.0190997	-0.06441	0.0417106	Disorders of lipoid metabolism	endocrine/metabolic	0.949432	0.974908	-0.0142609	Physical activity	Physical activity variability	Fraction of time
379	moderate_peak_value_mean	0.0201741	-0.0222552	0.783972	0.710996	0.651453	209	262	-0.124063	0.164411	-0.139985	0.0954744	Other disorders of eye	sense organs	0.483954	0.974946	0.0424293	Physical activity	Physical activity	Hours
414	acceleration_M10_time_abs_dev	-0.033323	0.0314594	0.655672	0.805671	0.651478	153	68	-0.179802	0.113156	-0.219183	0.282102	Other forms of chronic heart disease	circulatory system	0.698945	0.974946	-0.0647824	Diurnal rhythms	Phase	Hours
859	phase_abs_dev	-0.128322	-0.0870192	0.181064	0.332063	0.651514	96	149	-0.31637	0.0597259	-0.26286	0.0888215	Complication due to other implant and internal device	injuries & poisonings	0.684461	0.974946	-0.0413028	Diurnal rhythms	Phase	Hours
562	temp_amplitude	-0.0643426	-0.0511211	0.0210037	0.072694	0.651701	1270	1424	-0.118984	-0.00970145	-0.106949	0.00470634	Diverticulosis and diverticulitis	digestive	0.024391	0.974946	-0.0132215	Diurnal rhythms	Amplitude	Celsius
214	tasks_light_peak_value_mean	-0.0708094	-0.0184477	0.327154	0.765212	0.651813	256	224	-0.21245	0.0708309	-0.139523	0.102627	Lipoma	neoplasms	0.840928	0.974946	-0.0523616	Physical activity	Physical activity	Fraction of time
465	walking_within_day_SD_M10	-0.212704	-0.149842	0.0655797	0.146747	0.65184	71	96	-0.439119	0.0137107	-0.352231	0.0525468	Acute upper respiratory infections of multiple or unspecified sites	respiratory	0.0465662	0.974946	-0.0628618	Physical activity	Physical activity variability	Fraction of time
389	sedentary_overall	-0.0284077	0.00824527	0.612274	0.892214	0.651883	302	280	-0.138267	0.0814517	-0.111021	0.127512	Hearing loss	sense organs	0.965544	0.974946	-0.0366529	Physical activity	Physical activity	Fraction of time
229	main_sleep_onset_mean_abs_dev	0.00612262	-0.0736688	0.959209	0.497398	0.651915	57	99	-0.228511	0.240757	-0.286453	0.139115	Benign neoplasm of unspecified sites	neoplasms	0.82723	0.974946	0.0797914	Diurnal rhythms	Phase	Hours
509	walking_hourly_SD	-0.686078	-0.643454	2.23063e-11	5.32715e-06	0.651922	89	51	-0.886992	-0.485163	-0.920492	-0.366416	Respiratory failure, insufficiency, arrest	respiratory	0.027108	0.974946	-0.0426233	Physical activity	Physical activity variability	Fraction of time
8	MVPA_IV	0.111757	0.0644322	0.203772	0.43481	0.651959	116	157	-0.0605998	0.284113	-0.0972722	0.226137	Intestinal infection	infectious diseases	0.419222	0.974946	0.0473245	Diurnal rhythms	Variability
375	self_report_chronotype	0.088821	0.219515	0.711189	0.0861978	0.651965	80	161	-0.381408	0.55905	-0.0312442	0.470274	Disorders of lacrimal system	sense organs	0.487471	0.974946	-0.130694	Diurnal rhythms	Self-report
471	cosinor_rsquared	-0.0466284	0.00692591	0.480479	0.947437	0.651977	205	93	-0.176166	0.0829092	-0.198987	0.212839	Nasal polyps	respiratory	0.948632	0.974946	-0.0535543	Diurnal rhythms	Amplitude
740	acceleration_M10_time_abs_dev	-0.00158227	0.0168145	0.955655	0.511539	0.651988	1210	2068	-0.0573548	0.0541902	-0.0333908	0.0670199	Osteoarthrosis	musculoskeletal	0.250953	0.974946	-0.0183968	Diurnal rhythms	Phase	Hours
375	mesor	-0.0433597	0.0154369	0.679893	0.843331	0.652028	80	161	-0.249334	0.162614	-0.137659	0.168532	Disorders of lacrimal system	sense organs	0.630376	0.974946	-0.0587965	Physical activity	Physical activity	g
275	amplitude	-0.305781	-0.277491	0.000357674	0.00135271	0.652063	119	139	-0.473667	-0.137896	-0.447199	-0.107784	Disorders of mineral metabolism	endocrine/metabolic	0.000129769	0.974946	-0.0282903	Diurnal rhythms	Amplitude	g
535	acceleration_hourly_SD	-0.0750241	-0.0702498	0.00867742	0.0280026	0.652072	992	1168	-0.13105	-0.0189984	-0.132913	-0.00758707	Gastritis and duodenitis	digestive	0.533118	0.974946	-0.0047743	Physical activity	Physical activity variability	Fraction of time
452	mesor	-0.0303569	0.0125404	0.677611	0.839397	0.65215	168	260	-0.173482	0.112768	-0.108742	0.133823	Other venous embolism and thrombosis	circulatory system	0.0164028	0.974946	-0.0428973	Physical activity	Physical activity	g
781	acceleration_during_main_sleep_mean	-0.161864	-0.239655	0.185566	0.0371698	0.652164	67	77	-0.401516	0.0777883	-0.465056	-0.0142536	Symptoms involving nervous and musculoskeletal systems	symptoms	0.72956	0.974946	0.0777908	Sleep	Sleep	g
495	self_report_IPAQ_activity_group	-0.0561065	-0.0322718	0.145586	0.363354	0.652175	1367	1972	-0.131672	0.019459	-0.10186	0.0373168	Asthma	respiratory	0.915778	0.974946	-0.0238347	Physical activity	Self-report physical activity
296	sedentary_overall_L5	0.146123	0.223144	0.000813984	8.50159e-08	0.652192	416	797	0.060587	0.231659	0.14151	0.304778	Mood disorders	mental disorders	0.549072	0.974946	-0.0770207	Physical activity	Physical activity	Fraction of time
979	tasks_light_within_day_SD	0.016521	0.070152	0.896761	0.321705	0.652203	79	170	-0.233041	0.266083	-0.0686016	0.208906	Adverse drug events and drug allergies	injuries & poisonings	0.94549	0.974946	-0.053631	Physical activity	Physical activity variability	Fraction of time
375	self_report_daytime_dozing	0.000761442	-0.0735435	0.994708	0.442128	0.652246	80	161	-0.224245	0.225768	-0.261089	0.114002	Disorders of lacrimal system	sense organs	0.229838	0.974946	0.074305	Sleep	Self-report
507	acceleration_peak_time_mean	0.0095037	0.0479756	0.858683	0.441926	0.652283	334	266	-0.0951159	0.114123	-0.0743135	0.170265	Pleurisy; pleural effusion	respiratory	0.92339	0.974946	-0.0384719	Diurnal rhythms	Phase	Hours past midnight
172	sleep_within_day_SD_L5	-0.07999	-0.0693015	0.0214686	0.111366	0.652283	706	635	-0.148164	-0.0118162	-0.154618	0.0160145	Skin cancer	neoplasms	0.51765	0.974946	-0.0106885	Sleep	Sleep
721	walking_within_day_SD_M10	-0.196836	-0.259765	0.0363095	0.000356207	0.652296	108	195	-0.381121	-0.0125515	-0.402343	-0.117187	Spondylosis and allied disorders	musculoskeletal	0.0605232	0.974946	0.0629291	Physical activity	Physical activity variability	Fraction of time
760	MET_within_day_SD_M10	0.0480247	0.0134183	0.432347	0.787551	0.652372	263	438	-0.0718579	0.167907	-0.0841736	0.11101	Back pain	symptoms	0.72267	0.975005	0.0346064	Physical activity	Physical activity variability
153	phase_abs_dev	0.0442443	0.105221	0.499118	0.227211	0.652435	199	157	-0.0840632	0.172552	-0.0655628	0.276005	Colorectal cancer	neoplasms	0.971046	0.975046	-0.0609766	Diurnal rhythms	Phase	Hours
443	sleep_within_day_SD_L5	0.114033	0.191605	0.107952	0.0223398	0.652546	161	167	-0.0250079	0.253075	0.0272246	0.355986	Peripheral vascular disease	circulatory system	0.00478959	0.975055	-0.0775717	Sleep	Sleep
859	walking_within_day_SD	-0.015746	-0.0771566	0.876668	0.356568	0.652592	96	149	-0.214611	0.183119	-0.241193	0.0868793	Complication due to other implant and internal device	injuries & poisonings	0.00844807	0.975055	0.0614106	Physical activity	Physical activity variability	Fraction of time
278	MVPA_hourly_SD_M10	-0.0878424	-0.132292	0.041305	0.00379804	0.652631	533	644	-0.172219	-0.00346547	-0.221868	-0.0427157	Overweight, obesity and other hyperalimentation	endocrine/metabolic	0.486735	0.975055	0.0444496	Physical activity	Physical activity variability	Fraction of time
275	acceleration_between_day_SD	-0.0997537	-0.179109	0.219396	0.0460342	0.652635	119	139	-0.258953	0.0594455	-0.355065	-0.00315275	Disorders of mineral metabolism	endocrine/metabolic	0.0115477	0.975055	0.079355	Physical activity	Physical activity variability	g
476	moderate_overall_M10	-0.0113293	0.0109736	0.780029	0.717232	0.652785	812	992	-0.0908399	0.0681814	-0.0484164	0.0703637	Allergic rhinitis	respiratory	0.324799	0.975055	-0.0223029	Physical activity	Physical activity	Fraction of time
994	acceleration_L5_time_abs_dev	0.13009	0.0919185	0.0611581	0.282533	0.652863	192	155	-0.00608778	0.266267	-0.075729	0.259566	Sepsis and SIRS	injuries & poisonings	0.272335	0.975055	0.0381713	Diurnal rhythms	Phase	Hours
1015	self_report_sleep_duration	0.0752699	0.0113859	0.488681	0.897697	0.652867	88	128	-0.1378	0.28834	-0.162189	0.184961	Effects of other external causes		0.925611	0.975055	0.063884	Sleep	Self-report	Hours
202	acceleration_overall_L5	-0.00379039	0.068979	0.965312	0.572178	0.652881	106	85	-0.174624	0.167043	-0.17038	0.308338	Cancer of other lymphoid, histiocytic tissue	neoplasms	0.522543	0.975055	-0.0727694	Physical activity	Physical activity	g
327	moderate_between_day_SD_M10	0.0325089	0.077049	0.560213	0.344238	0.652889	341	155	-0.0768743	0.141892	-0.0826189	0.236717	Sleep disorders	neurological	0.844428	0.975055	-0.0445401	Physical activity	Physical activity variability	Fraction of time
1019	acceleration_hourly_SD_M10	-0.0512013	-0.0320537	0.217097	0.483652	0.652903	448	551	-0.132508	0.030105	-0.121749	0.0576416	Other ill-defined and unknown causes of morbidity and mortality		0.733077	0.975055	-0.0191476	Physical activity	Physical activity variability	Fraction of time
430	acceleration_peak_value_mean	-0.116966	-0.214817	0.245201	0.114522	0.652904	76	55	-0.314245	0.0803129	-0.481604	0.0519692	Intracranial hemorrhage	circulatory system	0.70604	0.975055	0.0978514	Physical activity	Physical activity	g
509	acceleration_M10_time	0.157272	0.0984209	0.115976	0.509606	0.652942	89	51	-0.0388306	0.353375	-0.194107	0.390949	Respiratory failure, insufficiency, arrest	respiratory	0.444907	0.975055	0.0588514	Diurnal rhythms	Phase	Hours past midnight
153	sedentary_hourly_SD	0.0130537	0.0610082	0.85453	0.443265	0.652944	199	157	-0.126499	0.152606	-0.0949578	0.216974	Colorectal cancer	neoplasms	0.989585	0.975055	-0.0479546	Physical activity	Physical activity variability	Fraction of time
379	MET_peak_time_mean_abs_dev	0.0154701	0.0584314	0.822873	0.357904	0.652971	209	262	-0.119986	0.150927	-0.0661402	0.183003	Other disorders of eye	sense organs	0.871776	0.975055	-0.0429613	Diurnal rhythms	Phase	Hours
229	MET_peak_time_mean	-0.0187305	-0.092941	0.883314	0.34888	0.652992	57	99	-0.268868	0.231407	-0.287405	0.101523	Benign neoplasm of unspecified sites	neoplasms	0.709761	0.975055	0.0742104	Diurnal rhythms	Phase	Hours past midnight
211	acceleration_within_day_SD_M10	-0.0890567	-0.144883	0.140475	0.00940489	0.653019	218	347	-0.207474	0.0293612	-0.254225	-0.0355415	Benign neoplasm of other parts of digestive system	neoplasms	0.0315216	0.975055	0.0558264	Physical activity	Physical activity variability	Fraction of time
394	MET_RA	-0.112353	-0.159777	0.0351727	0.01449	0.653081	321	245	-0.216896	-0.0078096	-0.28786	-0.0316928	Rheumatic disease of the heart valves	circulatory system	0.0452596	0.975084	0.0474235	Diurnal rhythms	Amplitude	MET
555	mesor	0.0203829	-0.0247629	0.769778	0.731395	0.653125	184	192	-0.116126	0.156892	-0.166157	0.116631	Inflammatory bowel disease and other gastroenteritis and colitis	digestive	0.835058	0.975084	0.0451458	Physical activity	Physical activity	g
367	phase_abs_dev	-0.0448409	-0.0033643	0.520395	0.963735	0.653175	179	221	-0.181584	0.091902	-0.148397	0.141668	Disorders of refraction and accommodation; blindness and low vision	sense organs	0.269678	0.975084	-0.0414766	Diurnal rhythms	Phase	Hours
350	inactivity_peak_time_mean	0.0259014	-0.0260271	0.726589	0.773496	0.653182	160	145	-0.119288	0.17109	-0.203279	0.151225	Abnormal movement	neurological	0.995962	0.975084	0.0519285	Diurnal rhythms	Phase	Hours past midnight
495	sedentary_hourly_SD_L5	0.0484067	0.0353671	0.0753368	0.156853	0.653328	1367	1972	-0.00494215	0.101756	-0.0135965	0.0843306	Asthma	respiratory	0.696865	0.975156	0.0130397	Physical activity	Physical activity variability	Fraction of time
567	moderate_between_day_SD	-0.0869281	-0.155719	0.486433	0.213992	0.653347	70	59	-0.331732	0.157876	-0.40133	0.0898914	Peritonitis and retroperitoneal infections	digestive	0.367348	0.975156	0.0687914	Physical activity	Physical activity variability	Fraction of time
394	acceleration_within_day_SD	-0.125322	-0.184318	0.0111732	0.0047687	0.653357	321	245	-0.222128	-0.0285157	-0.312316	-0.0563207	Rheumatic disease of the heart valves	circulatory system	0.00956544	0.975156	0.0589967	Physical activity	Physical activity variability	Fraction of time
595	temp_L1_time	0.167186	0.100825	0.0865392	0.415694	0.653384	104	67	-0.0239998	0.358372	-0.141976	0.343626	Hydronephrosis	genitourinary	0.319851	0.975156	0.0663609	Diurnal rhythms	Phase	Hours past midnight
496	sedentary_peak_time_mean_abs_dev	-0.0167333	0.0147354	0.727821	0.774215	0.653411	440	440	-0.110973	0.0775067	-0.0859457	0.115417	Chronic airway obstruction	respiratory	0.297163	0.975156	-0.0314688	Diurnal rhythms	Phase	Hours
339	sleep_within_day_SD_M10	0.0892318	0.0628898	0.126964	0.191563	0.6536	258	475	-0.0253635	0.203827	-0.0314956	0.157275	Other headache syndromes	neurological	0.551585	0.975169	0.026342	Sleep	Sleep variability
214	main_sleep_duration_mean_abs_dev	-0.0343647	0.00476259	0.558058	0.946903	0.653611	256	224	-0.14936	0.0806305	-0.135409	0.144934	Lipoma	neoplasms	0.884167	0.975169	-0.0391273	Sleep	Sleep	Hours
509	walking_within_day_SD_M10	-0.589683	-0.534159	1.19684e-08	0.000146654	0.653625	89	51	-0.792383	-0.386984	-0.80988	-0.258438	Respiratory failure, insufficiency, arrest	respiratory	0.0797073	0.975169	-0.0555241	Physical activity	Physical activity variability	Fraction of time
458	sedentary_within_day_SD_L5	0.129009	0.115373	0.0147592	0.0737321	0.653666	297	283	0.0253079	0.232711	-0.0110778	0.241823	Hypotension	circulatory system	0.224778	0.975169	0.0136366	Physical activity	Physical activity variability	Fraction of time
381	sleep_overall_L5	0.0477013	-0.0254063	0.645798	0.856283	0.653677	71	66	-0.155725	0.251128	-0.300366	0.249553	Otitis media and Eustachian tube disorders	sense organs	0.556882	0.975169	0.0731076	Sleep	Sleep	Fraction of time
850	acceleration_peak_value_mean	-0.0714972	-0.127222	0.266227	0.0608407	0.653686	193	224	-0.197542	0.0545475	-0.260234	0.00579015	Hemorrhage or hematoma complicating a procedure	injuries & poisonings	0.00380069	0.975169	0.0557249	Physical activity	Physical activity	g
519	sedentary_within_day_SD	-0.00506411	0.0292679	0.92629	0.583935	0.653695	352	368	-0.112354	0.102226	-0.0754825	0.134018	Other diseases of respiratory system, not elsewhere classified	respiratory	0.814761	0.975169	-0.034332	Physical activity	Physical activity variability	Fraction of time
473	moderate_peak_value_mean	0.0961097	0.157552	0.456528	0.135362	0.653735	67	82	-0.15689	0.34911	-0.0492409	0.364345	Diseases of the larynx and vocal cords	respiratory	0.203912	0.975169	-0.0614422	Physical activity	Physical activity	Hours
595	self_report_IPAQ_activity_group	0.0507017	0.147184	0.706055	0.384223	0.653758	104	67	-0.212797	0.3142	-0.184364	0.478733	Hydronephrosis	genitourinary	0.740809	0.975169	-0.0964826	Physical activity	Self-report physical activity
573	self_report_sleep_duration	0.0744471	0.0343706	0.223022	0.576061	0.65378	287	267	-0.0453013	0.194196	-0.086112	0.154853	Other disorders of liver	digestive	0.98938	0.975169	0.0400766	Sleep	Self-report	Hours
229	self_report_getting_up_in_morning	0.11966	-0.0264219	0.643407	0.868907	0.653902	57	99	-0.387001	0.62632	-0.340221	0.287377	Benign neoplasm of unspecified sites	neoplasms	0.999549	0.975288	0.146082	Sleep	Self-report
475	main_sleep_offset_mean	0.0599427	0.0179227	0.416456	0.813201	0.653949	160	201	-0.0846445	0.20453	-0.130742	0.166587	Chronic sinusitis	respiratory	0.42763	0.975288	0.04202	Diurnal rhythms	Phase	Hours past midnight
508	total_sleep_mean_abs_dev	0.0876968	0.165509	0.311332	0.132718	0.654017	119	93	-0.0820802	0.257474	-0.0502564	0.381274	Pulmonary collapse; interstitial and compensatory emphysema	respiratory	0.430419	0.975288	-0.0778122	Sleep	Sleep	Hours
788	main_sleep_onset_SD	0.0287841	0.0687846	0.568326	0.240069	0.654099	359	329	-0.0701046	0.127673	-0.0459728	0.183542	Syncope and collapse	symptoms	0.0495963	0.975288	-0.0400005	Diurnal rhythms	Phase Variability	Hours
228	WASO_mean	0.0995925	0.0300066	0.425623	0.818886	0.654117	51	66	-0.145422	0.344607	-0.226849	0.286862	Hemangioma and lymphangioma, any site	neoplasms	0.898219	0.975288	0.0695859	Sleep	Sleep	Hours
495	moderate_hourly_SD_M10	-0.0248062	-0.0429326	0.378695	0.0815356	0.654121	1367	1972	-0.080038	0.0304256	-0.0912418	0.00537655	Asthma	respiratory	0.47458	0.975288	0.0181264	Physical activity	Physical activity variability	Fraction of time
830	tasks_light_peak_value_mean	-0.0396268	0.0338928	0.758852	0.744034	0.654158	79	79	-0.292633	0.213379	-0.169562	0.237347	Dislocation	injuries & poisonings	0.664022	0.975288	-0.0735195	Physical activity	Physical activity	Fraction of time
451	num_wakings_mean	0.0684081	0.0240702	0.356115	0.789956	0.654175	148	137	-0.0768915	0.213708	-0.153048	0.201188	Phlebitis and thrombophlebitis	circulatory system	0.0984997	0.975288	0.0443379	Sleep	Sleep
465	MET_within_day_SD_L5	0.0173	-0.0537852	0.87467	0.614462	0.654248	71	96	-0.197679	0.232279	-0.263072	0.155502	Acute upper respiratory infections of multiple or unspecified sites	respiratory	0.954243	0.975288	0.0710852	Physical activity	Physical activity variability
345	self_report_snoring	0.0408904	-0.00913171	0.606044	0.914358	0.654294	149	167	-0.114515	0.196295	-0.175562	0.157299	Epilepsy, recurrent seizures, convulsions	neurological	0.933292	0.975288	0.0500221	Sleep	Self-report
361	sedentary_RA	-0.0228794	0.0271593	0.713643	0.778474	0.65432	208	128	-0.145082	0.0993236	-0.162076	0.216394	Retinal detachments and defects	sense organs	0.249592	0.975288	-0.0500387	Diurnal rhythms	Amplitude
428	self_report_sleep_duration_abs_dev	0.0415973	0.0885379	0.490474	0.308212	0.654336	293	137	-0.0766414	0.159836	-0.0817657	0.258841	Congestive heart failure; nonhypertensive	circulatory system	2.07965e-05	0.975288	-0.0469405	Sleep	Self-report	Hours
593	sleep_peak_quality_mean	-0.007415	0.0221328	0.848863	0.667285	0.654351	578	441	-0.0836795	0.0688495	-0.0787821	0.123048	Hematuria	genitourinary	0.980188	0.975288	-0.0295478	Sleep	Sleep	Hours
716	MET_overall_M10	0.012999	-0.00649329	0.695706	0.816831	0.654389	1035	1443	-0.0521428	0.0781408	-0.0614407	0.0484542	Other arthropathies	musculoskeletal	0.00587225	0.975288	0.0194923	Physical activity	Physical activity	MET
290	temp_phase_abs_dev	0.00925844	-0.0615494	0.89851	0.636729	0.65447	137	93	-0.133021	0.151538	-0.31699	0.193892	Delirium dementia and amnestic and other cognitive disorders	mental disorders	0.991381	0.975288	0.0708078	Diurnal rhythms	Phase	Hours
565	self_report_daytime_dozing	-0.0335494	-0.00698534	0.435164	0.892827	0.654521	641	539	-0.117813	0.0507143	-0.10861	0.0946396	Anal and rectal conditions	digestive	0.924254	0.975288	-0.026564	Sleep	Self-report
509	WASO_mean	0.290903	0.264375	0.00213905	0.0741545	0.654595	89	51	0.105207	0.476599	-0.0258087	0.554559	Respiratory failure, insufficiency, arrest	respiratory	0.981382	0.975288	0.0265278	Sleep	Sleep	Hours
716	MET_peak_time_mean_abs_dev	-0.0206544	-0.00115535	0.532863	0.968175	0.654595	1035	1443	-0.0855687	0.04426	-0.0579137	0.055603	Other arthropathies	musculoskeletal	0.51845	0.975288	-0.019499	Diurnal rhythms	Phase	Hours
578	self_report_snoring	0.0302016	0.0599255	0.422944	0.128828	0.65464	680	807	-0.0436712	0.104074	-0.0174109	0.137262	Gastrointestinal hemorrhage	digestive	0.88914	0.975288	-0.0297239	Sleep	Self-report
340	acceleration_L5_time_abs_dev	-0.014801	0.0197809	0.819248	0.598094	0.654641	218	831	-0.141755	0.112153	-0.0537687	0.0933304	Migraine	neurological	0.33617	0.975288	-0.0345819	Diurnal rhythms	Phase	Hours
242	sleep_hourly_SD_L5	-0.0221422	-0.0892063	0.851565	0.162073	0.65467	63	266	-0.254075	0.209791	-0.214262	0.0358495	Thyrotoxicosis with or without goiter	endocrine/metabolic	0.941597	0.975288	0.0670641	Sleep	Sleep	Fraction of time
561	MET_overall_L5	0.0490185	0.0320293	0.241311	0.390514	0.654676	477	937	-0.0329782	0.131015	-0.0410803	0.105139	Symptoms involving digestive system	digestive	0.306069	0.975288	0.0169892	Physical activity	Physical activity	MET
350	walking_peak_value_mean	-0.362818	-0.329387	2.57641e-06	0.000128752	0.65469	160	145	-0.514027	-0.21161	-0.49798	-0.160794	Abnormal movement	neurological	0.007459	0.975288	-0.0334314	Physical activity	Physical activity	Hours
172	self_report_sleep_duration	0.0234197	0.0478992	0.555057	0.233703	0.654812	706	635	-0.0543564	0.101196	-0.0309361	0.126734	Skin cancer	neoplasms	0.861231	0.975388	-0.0244795	Sleep	Self-report	Hours
585	main_sleep_onset_SD	0.100771	0.0760308	0.0278321	0.241787	0.654829	450	274	0.0109813	0.190561	-0.05128	0.203342	Renal failure	genitourinary	0.128393	0.975388	0.0247403	Diurnal rhythms	Phase Variability	Hours
357	acceleration_hourly_SD_M10	-0.0682383	-0.154736	0.447012	0.176229	0.654881	93	85	-0.24413	0.107653	-0.378982	0.0695098	Inflammatory and toxic neuropathy	neurological	0.883095	0.975412	0.0864977	Physical activity	Physical activity variability	Fraction of time
706	phase	0.0610362	0.0330233	0.263559	0.588635	0.655133	288	320	-0.0459672	0.16804	-0.0866604	0.152707	Diseases of sebaceous glands	dermatologic	0.845985	0.97567	0.0280129	Diurnal rhythms	Phase	Hours past midnight
198	walking_within_day_SD	-0.157592	-0.200416	0.00799428	0.000107626	0.65518	273	397	-0.274043	-0.0411408	-0.301835	-0.0989982	Secondary malignant neoplasm	neoplasms	0.352474	0.97567	0.0428247	Physical activity	Physical activity variability	Fraction of time
764	sleep_peak_quality_SD	0.105866	0.0561033	0.20007	0.450634	0.655184	146	177	-0.0560706	0.267802	-0.0896684	0.201875	Sciatica	symptoms	0.979456	0.97567	0.0497624	Sleep	Sleep variability	Hours
340	self_report_getting_up_in_morning	0.150485	0.0504934	0.275342	0.356237	0.655248	218	831	-0.119919	0.420889	-0.0567882	0.157775	Migraine	neurological	0.000969143	0.97567	0.099992	Sleep	Self-report
520	moderate_between_day_SD_M10	0.00344337	0.0663054	0.974925	0.451476	0.655296	83	128	-0.21128	0.218166	-0.106295	0.238906	Disorders of tooth development	digestive	0.959539	0.97567	-0.062862	Physical activity	Physical activity variability	Fraction of time
599	MET_RA	-0.0524429	-0.0786326	0.101351	0.0298476	0.655306	979	838	-0.115182	0.0102958	-0.149585	-0.00768043	Other symptoms/disorders or the urinary system	genitourinary	0.781994	0.97567	0.0261897	Diurnal rhythms	Amplitude	MET
704	MVPA_within_day_SD_M10	-0.0777825	-0.0377702	0.262798	0.613752	0.655307	188	193	-0.213927	0.0583621	-0.184446	0.108906	Diseases of hair and hair follicles	dermatologic	7.12717e-08	0.97567	-0.0400122	Physical activity	Physical activity variability	Fraction of time
214	walking_within_day_SD_M10	0.030433	-0.00998539	0.619343	0.88352	0.655343	256	224	-0.0896394	0.150505	-0.143573	0.123602	Lipoma	neoplasms	0.924254	0.97567	0.0404184	Physical activity	Physical activity variability	Fraction of time
854	MVPA_between_day_SD	-0.123132	-0.202599	0.220968	0.146563	0.6554	96	53	-0.320312	0.0740479	-0.476122	0.0709232	Complications of cardiac/vascular device, implant, and graft	injuries & poisonings	0.720685	0.975701	0.0794674	Physical activity	Physical activity variability	Fraction of time
458	acceleration_overall	-0.197319	-0.175337	0.000249508	0.00263305	0.655539	297	283	-0.302896	-0.091743	-0.289593	-0.0610819	Hypotension	circulatory system	0.87268	0.975847	-0.021982	Physical activity	Physical activity	g
454	inactivity_peak_value_mean	0.0944123	0.0655237	0.104069	0.132164	0.655584	280	560	-0.019432	0.208257	-0.0197739	0.150821	Varicose veins	circulatory system	0.839778	0.975847	0.0288886	Sleep	Sleep
274	acceleration_overall_M10	-0.0698752	-0.142065	0.127001	0.304687	0.655607	417	52	-0.159621	0.0198705	-0.413345	0.129214	Gout and other crystal arthropathies	endocrine/metabolic	0.000183453	0.975847	0.07219	Physical activity	Physical activity	g
747	MVPA_overall_M10	-0.0139199	-0.0725348	0.865549	0.462012	0.655737	143	105	-0.175061	0.147221	-0.265822	0.120753	Cardiac and circulatory congenital anomalies	congenital anomalies	0.994651	0.975987	0.0586149	Physical activity	Physical activity	Fraction of time
189	cosinor_rsquared	-0.127542	-0.193612	0.0435496	0.0656324	0.655835	229	93	-0.25139	-0.00369284	-0.399743	0.0125202	Cancer of urinary organs (incl. kidney and bladder)	neoplasms	0.207747	0.97607	0.0660699	Diurnal rhythms	Amplitude
483	cosinor_rsquared	0.0097362	-0.0527934	0.923375	0.56064	0.655865	86	125	-0.188671	0.208143	-0.230622	0.125035	Acute bronchitis and bronchiolitis	respiratory	0.000154006	0.97607	0.0625296	Diurnal rhythms	Amplitude
159	walking_hourly_SD	-0.0413426	-0.0860086	0.513981	0.204402	0.655978	242	229	-0.165502	0.0828167	-0.21884	0.0468229	Malignant neoplasm of other and ill-defined sites within the digestive organs and peritoneum	neoplasms	0.170447	0.976119	0.0446661	Physical activity	Physical activity variability	Fraction of time
540	sleep_within_day_SD_M10	0.0277329	-0.0137242	0.683578	0.833887	0.655996	188	256	-0.105632	0.161097	-0.14199	0.114542	Appendiceal conditions	digestive	0.0271252	0.976119	0.041457	Sleep	Sleep variability
465	moderate_hourly_SD	0.0658156	-0.00535027	0.58868	0.956958	0.656059	71	96	-0.172744	0.304375	-0.19965	0.18895	Acute upper respiratory infections of multiple or unspecified sites	respiratory	0.424454	0.976119	0.0711659	Physical activity	Physical activity variability	Fraction of time
452	self_report_nap_during_day	0.0942219	0.0831144	0.251074	0.400609	0.656081	168	260	-0.0666841	0.255128	-0.110702	0.276931	Other venous embolism and thrombosis	circulatory system	0.0275272	0.976119	0.0111074	Sleep	Self-report
994	sleep_peak_quality_mean	0.0201641	-0.0282372	0.760056	0.745823	0.656169	192	155	-0.109245	0.149573	-0.198978	0.142504	Sepsis and SIRS	injuries & poisonings	0.413997	0.976119	0.0484013	Sleep	Sleep	Hours
428	temp_within_day_SD	-0.161324	-0.125015	0.00446273	0.154786	0.656194	293	137	-0.272518	-0.0501298	-0.297228	0.0471978	Congestive heart failure; nonhypertensive	circulatory system	0.0040031	0.976119	-0.0363092	Diurnal rhythms	Variability	Celsius
278	sedentary_overall	0.0648282	0.0401553	0.146956	0.355108	0.656209	533	644	-0.0227795	0.152436	-0.0449567	0.125267	Overweight, obesity and other hyperalimentation	endocrine/metabolic	0.134509	0.976119	0.0246729	Physical activity	Physical activity	Fraction of time
563	MET_overall_M10	-0.123286	-0.150236	0.0152494	0.000325965	0.656228	406	575	-0.22287	-0.0237018	-0.232164	-0.0683073	Constipation	digestive	0.0102231	0.976119	0.0269502	Physical activity	Physical activity	MET
687	walking_overall_M10	-0.160733	-0.124094	0.0266641	0.0699782	0.656271	184	225	-0.302868	-0.0185982	-0.258317	0.0101301	Symptoms affecting skin	dermatologic	0.413571	0.976119	-0.0366393	Physical activity	Physical activity	Fraction of time
735	temp_phase	0.0142169	-0.0349033	0.855314	0.495813	0.656301	116	599	-0.138603	0.167037	-0.135347	0.0655406	Acquired foot deformities	musculoskeletal	0.714652	0.976119	0.0491202	Diurnal rhythms	Phase	Hours past midnight
275	acceleration_during_main_sleep_mean	-0.0334795	-0.0900338	0.715516	0.293093	0.65632	119	139	-0.213531	0.146572	-0.257881	0.0778134	Disorders of mineral metabolism	endocrine/metabolic	0.193468	0.976119	0.0565543	Sleep	Sleep	g
558	moderate_between_day_SD_M10	0.0248384	0.056011	0.651034	0.193368	0.656357	341	567	-0.0827922	0.132469	-0.0283926	0.140415	Noninfectious gastroenteritis	digestive	0.701057	0.976119	-0.0311726	Physical activity	Physical activity variability	Fraction of time
195	acceleration_peak_value_SD	-0.034774	-0.0179129	0.265098	0.662776	0.65637	860	725	-0.0959337	0.0263856	-0.0984246	0.0625988	Cancer, suspected or other	neoplasms	0.986513	0.976119	-0.0168611	Physical activity	Physical activity variability	Fraction of time
306	sleep_IV	0.0935063	0.0855175	0.000524068	0.00870184	0.656403	1605	1260	0.0406671	0.146345	0.0216323	0.149403	Other mental disorder	mental disorders	0.137356	0.976119	0.00798872	Diurnal rhythms	Variability
591	main_sleep_onset_SD	0.0927928	0.0734676	0.0403253	0.114876	0.656582	453	532	0.00409314	0.181492	-0.0178626	0.164798	Urinary tract infection	genitourinary	0.193756	0.97615	0.0193252	Diurnal rhythms	Phase Variability	Hours
591	sleep_peak_time_mean_abs_dev	0.0426036	0.0176448	0.343805	0.708876	0.656623	453	532	-0.0456042	0.130812	-0.0749841	0.110274	Urinary tract infection	genitourinary	0.944347	0.97615	0.0249589	Diurnal rhythms	Phase	Hours
728	total_sleep_mean_abs_dev	-0.0433837	0.0120851	0.517052	0.916309	0.656628	199	84	-0.174629	0.0878618	-0.213329	0.237499	Disorders of muscle, ligament, and fascia	musculoskeletal	0.878811	0.97615	-0.0554688	Sleep	Sleep	Hours
10	MVPA_overall_M10	-0.0167884	0.063428	0.894463	0.614456	0.656666	59	63	-0.264837	0.23126	-0.183376	0.310232	Tuberculosis	infectious diseases	0.915607	0.97615	-0.0802164	Physical activity	Physical activity	Fraction of time
561	acceleration_L5_time	-0.0283758	-0.00381187	0.531229	0.914052	0.656723	477	937	-0.117203	0.0604515	-0.073037	0.0654133	Symptoms involving digestive system	digestive	0.941597	0.97615	-0.024564	Diurnal rhythms	Phase	Hours past midnight
531	temp_phase_abs_dev	-0.00754393	-0.0540677	0.869942	0.442526	0.656755	346	307	-0.0978522	0.0827643	-0.192067	0.0839315	Peptic ulcer (excl. esophageal)	digestive	0.87268	0.97615	0.0465238	Diurnal rhythms	Phase	Hours
760	walking_hourly_SD	-0.0675302	-0.0353106	0.262234	0.479957	0.656773	263	438	-0.18559	0.0505299	-0.13329	0.0626687	Back pain	symptoms	0.740926	0.97615	-0.0322196	Physical activity	Physical activity variability	Fraction of time
361	self_report_sleep_duration	-0.00296105	0.0468818	0.966563	0.594945	0.656787	208	128	-0.141414	0.135492	-0.125946	0.21971	Retinal detachments and defects	sense organs	0.677878	0.97615	-0.0498428	Sleep	Self-report	Hours
686	MET_peak_value_mean	-0.0294147	-0.0794882	0.682807	0.336647	0.65682	183	144	-0.170503	0.111674	-0.241642	0.0826651	Other local infections of skin and subcutaneous tissue	dermatologic	0.500677	0.97615	0.0500736	Physical activity	Physical activity	MET
550	self_report_daytime_dozing	0.0539558	0.0432861	0.033787	0.199324	0.656853	2209	1458	0.00413467	0.103777	-0.0228167	0.109389	Abdominal hernia	digestive	0.320329	0.97615	0.0106698	Sleep	Self-report
470	acceleration_hourly_SD_M10	0.00361165	0.0587429	0.953825	0.53786	0.656937	192	122	-0.118642	0.125865	-0.128154	0.24564	Septal Deviations/Turbinate Hypertrophy	respiratory	0.250895	0.97615	-0.0551313	Physical activity	Physical activity variability	Fraction of time
519	temp_within_day_SD	-0.110749	-0.152398	0.0304795	0.00432215	0.657158	352	368	-0.211065	-0.0104339	-0.257065	-0.0477311	Other diseases of respiratory system, not elsewhere classified	respiratory	0.998014	0.97615	0.0416487	Diurnal rhythms	Variability	Celsius
850	temp_L1_time	0.0611743	0.0180428	0.398915	0.792777	0.657182	193	224	-0.0809651	0.203314	-0.116573	0.152659	Hemorrhage or hematoma complicating a procedure	injuries & poisonings	0.480628	0.97615	0.0431315	Diurnal rhythms	Phase	Hours past midnight
153	walking_within_day_SD	-0.061324	-0.112326	0.378318	0.166987	0.657182	199	157	-0.197756	0.075108	-0.271637	0.0469847	Colorectal cancer	neoplasms	0.0283776	0.97615	0.0510023	Physical activity	Physical activity variability	Fraction of time
452	sedentary_peak_value_mean	-0.0392393	0.00572911	0.620624	0.925635	0.657216	168	260	-0.194624	0.116146	-0.114579	0.126037	Other venous embolism and thrombosis	circulatory system	0.704858	0.97615	-0.0449684	Physical activity	Physical activity	Hours
361	temp_phase_abs_dev	0.00780487	0.0725766	0.894285	0.504215	0.657237	208	128	-0.107317	0.122927	-0.140417	0.28557	Retinal detachments and defects	sense organs	0.635026	0.97615	-0.0647717	Diurnal rhythms	Phase	Hours
366	sedentary_IV	-0.0203686	-0.000618396	0.54747	0.983887	0.65725	961	1340	-0.0867349	0.0459978	-0.0606359	0.0593991	Cataract	sense organs	0.729154	0.97615	-0.0197502	Diurnal rhythms	Variability
371	acceleration_M10_time_abs_dev	-0.0867822	-0.0392793	0.315893	0.665403	0.657253	113	131	-0.256379	0.082815	-0.217302	0.138744	Inflammation of the eye	sense organs	0.625532	0.97615	-0.0475029	Diurnal rhythms	Phase	Hours
418	acceleration_overall	-0.105701	-0.0939316	0.000412815	0.00198278	0.657273	1022	1128	-0.164355	-0.0470468	-0.153454	-0.0344089	Nonspecific chest pain	circulatory system	0.00557768	0.97615	-0.0117693	Physical activity	Physical activity	g
474	acceleration_between_day_SD	0.013401	-0.0333565	0.846871	0.652628	0.657293	159	206	-0.122616	0.149418	-0.178608	0.111895	Acute and chronic tonsillitis	respiratory	0.264457	0.97615	0.0467575	Physical activity	Physical activity variability	g
285	MVPA_within_day_SD_M10	-0.155128	-0.139955	0.00137229	0.00134748	0.657354	402	596	-0.250123	-0.0601322	-0.225519	-0.0543914	Other anemias	hematopoietic	0.756339	0.97615	-0.0151725	Physical activity	Physical activity variability	Fraction of time
415	sleep_hourly_SD_L5	0.0426833	0.0938676	0.52229	0.217882	0.657441	200	190	-0.0880733	0.17344	-0.0554461	0.243181	Pulmonary heart disease	circulatory system	0.830996	0.97615	-0.0511843	Sleep	Sleep	Fraction of time
465	sedentary_hourly_SD	0.0900271	0.15878	0.445935	0.116955	0.657519	71	96	-0.141479	0.321533	-0.0397341	0.357294	Acute upper respiratory infections of multiple or unspecified sites	respiratory	0.668831	0.97615	-0.0687528	Physical activity	Physical activity variability	Fraction of time
721	MET_peak_time_mean	-0.0355617	-0.0894841	0.704749	0.210368	0.657578	108	195	-0.219512	0.148389	-0.22951	0.0505416	Spondylosis and allied disorders	musculoskeletal	0.758619	0.97615	0.0539224	Diurnal rhythms	Phase	Hours past midnight
686	acceleration_between_day_SD	-0.00526111	0.0455298	0.935521	0.601664	0.657627	183	144	-0.132727	0.122204	-0.125425	0.216485	Other local infections of skin and subcutaneous tissue	dermatologic	0.724733	0.97615	-0.0507909	Physical activity	Physical activity variability	g
285	sleep_hourly_SD_L5	0.0838498	0.0618687	0.0818993	0.154487	0.657642	402	596	-0.0106132	0.178313	-0.0232961	0.147033	Other anemias	hematopoietic	0.783686	0.97615	0.0219812	Sleep	Sleep	Fraction of time
715	total_sleep_mean_abs_dev	0.101468	0.175625	0.272164	0.0459469	0.657666	107	147	-0.0796446	0.28258	0.00316068	0.348089	Other inflammatory spondylopathies	musculoskeletal	0.0519259	0.97615	-0.0741575	Sleep	Sleep	Hours
349	temp_within_day_SD	-0.0512423	0.0281779	0.685472	0.827688	0.657674	56	60	-0.299229	0.196745	-0.225556	0.281912	Other and unspecified disorders of the nervous system	neurological	0.883001	0.97615	-0.0794202	Diurnal rhythms	Variability	Celsius
740	acceleration_peak_time_mean_abs_dev	-0.0251858	-0.00891373	0.398556	0.726153	0.657683	1210	2068	-0.0836609	0.0332893	-0.0587964	0.0409689	Osteoarthrosis	musculoskeletal	0.770749	0.97615	-0.0162721	Diurnal rhythms	Phase	Hours
557	self_report_sleep_duration	-0.114597	-0.0445523	0.373647	0.603754	0.657745	62	133	-0.367067	0.137873	-0.212804	0.123699	Intestinal malabsorption (non-celiac)	digestive	0.975788	0.97615	-0.0700448	Sleep	Self-report	Hours
274	self_report_getting_up_in_morning	-0.0803203	-0.162071	0.398	0.501448	0.657782	417	52	-0.266595	0.105954	-0.634666	0.310524	Gout and other crystal arthropathies	endocrine/metabolic	0.338586	0.97615	0.0817509	Sleep	Self-report
530	acceleration_M10_time	0.0380624	0.0265093	0.133367	0.337165	0.657788	1579	1803	-0.0116407	0.0877654	-0.0276268	0.0806454	Diseases of esophagus	digestive	0.892849	0.97615	0.0115531	Diurnal rhythms	Phase	Hours past midnight
426	tasks_light_peak_value_mean	-0.0658837	-0.0200999	0.234835	0.731919	0.657796	462	250	-0.174582	0.0428143	-0.135102	0.094902	Cardiac conduction disorders	circulatory system	0.786628	0.97615	-0.0457838	Physical activity	Physical activity	Fraction of time
563	sedentary_within_day_SD_L5	0.0438653	0.0214695	0.332032	0.639582	0.657801	406	575	-0.0447681	0.132499	-0.0683929	0.111332	Constipation	digestive	0.00484329	0.97615	0.0223957	Physical activity	Physical activity variability	Fraction of time
704	total_sleep_mean	0.0400118	-0.00277347	0.558115	0.971334	0.657849	188	193	-0.0938998	0.173923	-0.154049	0.148502	Diseases of hair and hair follicles	dermatologic	0.949382	0.97615	0.0427853	Sleep	Sleep	Hours
198	mesor	-0.18467	-0.159143	0.00126962	0.00153166	0.657861	273	397	-0.296972	-0.072368	-0.257576	-0.0607106	Secondary malignant neoplasm	neoplasms	0.0218703	0.97615	-0.0255267	Physical activity	Physical activity	g
476	acceleration_overall_M10	-0.0235914	-0.00425274	0.475401	0.896144	0.657912	812	992	-0.0883786	0.0411958	-0.0681102	0.0596047	Allergic rhinitis	respiratory	2.92135e-06	0.97615	-0.0193386	Physical activity	Physical activity	g
495	main_sleep_ratio_mean	-0.0404194	-0.0330646	0.104508	0.214448	0.657919	1367	1972	-0.0892196	0.00838088	-0.0852681	0.019139	Asthma	respiratory	0.232693	0.97615	-0.00735477	Sleep	Sleep
362	sedentary_peak_value_mean	-0.00502117	0.0348441	0.942468	0.559969	0.657992	221	273	-0.141392	0.13135	-0.0823236	0.152012	Other retinal disorders	sense organs	0.59856	0.97615	-0.0398653	Physical activity	Physical activity	Hours
371	moderate_between_day_SD_M10	-0.0421551	-0.0994425	0.656085	0.256363	0.658072	113	131	-0.227695	0.143385	-0.271164	0.0722787	Inflammation of the eye	sense organs	0.0141272	0.97615	0.0572874	Physical activity	Physical activity variability	Fraction of time
557	walking_hourly_SD_M10	-0.0431788	-0.116392	0.718836	0.191561	0.658074	62	133	-0.278259	0.191901	-0.291073	0.0582888	Intestinal malabsorption (non-celiac)	digestive	2.03358e-06	0.97615	0.073213	Physical activity	Physical activity variability	Fraction of time
540	tasks_light_hourly_SD	0.0319538	-0.0133557	0.698422	0.819255	0.658118	188	256	-0.129694	0.193601	-0.127917	0.101206	Appendiceal conditions	digestive	0.328141	0.97615	0.0453095	Physical activity	Physical activity variability	Fraction of time
202	MET_overall	-0.0694279	-0.129761	0.48256	0.221332	0.65812	106	85	-0.263222	0.124367	-0.33772	0.0781983	Cancer of other lymphoid, histiocytic tissue	neoplasms	0.242734	0.97615	0.060333	Physical activity	Physical activity	MET
591	acceleration_within_day_SD	-0.124301	-0.173447	0.00316212	0.000108869	0.658194	453	532	-0.206839	-0.0417627	-0.261282	-0.085613	Urinary tract infection	genitourinary	0.191939	0.97615	0.0491463	Physical activity	Physical activity variability	Fraction of time
727	tasks_light_peak_value_mean	0.0514201	0.0766843	0.512389	0.127243	0.658228	218	339	-0.102421	0.205262	-0.0218694	0.175238	Other disorders of synovium, tendon, and bursa	musculoskeletal	0.413815	0.97615	-0.0252641	Physical activity	Physical activity	Fraction of time
560	acceleration_within_day_SD	-0.134713	-0.107611	0.0476757	0.159267	0.658243	166	175	-0.268047	-0.00138	-0.257458	0.0422372	Intestinal obstruction without mention of hernia	digestive	0.0286	0.97615	-0.0271027	Physical activity	Physical activity variability	Fraction of time
465	MVPA_overall_M10	-0.184623	-0.121757	0.109004	0.23522	0.658275	71	96	-0.410406	0.0411596	-0.322804	0.079289	Acute upper respiratory infections of multiple or unspecified sites	respiratory	0.023196	0.97615	-0.0628656	Physical activity	Physical activity	Fraction of time
1002	sedentary_peak_time_mean_abs_dev	0.0511216	0.0111634	0.468549	0.86044	0.658298	194	273	-0.087115	0.189358	-0.113291	0.135618	Symptoms concerning nutrition, metabolism, and development		0.237092	0.97615	0.0399581	Diurnal rhythms	Phase	Hours
568	sleep_peak_time_mean	0.111594	0.0753715	0.145342	0.306566	0.658313	151	208	-0.0386099	0.261798	-0.0691138	0.219857	Other disorders of peritoneum	digestive	0.13067	0.97615	0.0362227	Diurnal rhythms	Phase	Hours past midnight
428	MET_overall	-0.157104	-0.196892	0.0104545	0.021129	0.658335	293	137	-0.277362	-0.0368466	-0.364261	-0.0295241	Congestive heart failure; nonhypertensive	circulatory system	0.000183923	0.97615	0.0397882	Physical activity	Physical activity	MET
771	walking_hourly_SD_M10	-0.258189	-0.19689	0.0463284	0.109408	0.658359	54	70	-0.512176	-0.00420226	-0.43795	0.0441697	Musculoskeletal symptoms referable to limbs	symptoms	0.56837	0.97615	-0.0612987	Physical activity	Physical activity variability	Fraction of time
798	phase	0.157859	0.136828	0.0430755	0.0537957	0.65842	138	239	0.00491747	0.3108	-0.00223413	0.27589	Malaise and fatigue	symptoms	0.0320484	0.97615	0.0210309	Diurnal rhythms	Phase	Hours past midnight
563	self_report_sleep_duration	0.0574725	0.0270021	0.266733	0.525149	0.658441	406	575	-0.0439548	0.1589	-0.056288	0.110292	Constipation	digestive	0.758966	0.97615	0.0304704	Sleep	Self-report	Hours
747	sedentary_overall	0.0372103	-0.0181423	0.643245	0.854052	0.658469	143	105	-0.120257	0.194678	-0.211453	0.175169	Cardiac and circulatory congenital anomalies	congenital anomalies	0.633539	0.97615	0.0553526	Physical activity	Physical activity	Fraction of time
508	amplitude	-0.255902	-0.218233	0.00268512	0.0380097	0.65848	119	93	-0.422986	-0.0888168	-0.424391	-0.0120748	Pulmonary collapse; interstitial and compensatory emphysema	respiratory	0.00325996	0.97615	-0.0376688	Diurnal rhythms	Amplitude	g
597	MVPA_hourly_SD	0.0133723	0.0693333	0.859942	0.456606	0.65849	158	120	-0.135171	0.161915	-0.113212	0.251878	Other disorders of urethra and urinary tract	genitourinary	2.35339e-05	0.97615	-0.055961	Physical activity	Physical activity variability	Fraction of time
704	MVPA_between_day_SD	0.0728708	0.0284408	0.315568	0.694656	0.658528	188	193	-0.0694439	0.215185	-0.113569	0.17045	Diseases of hair and hair follicles	dermatologic	0.000337045	0.97615	0.0444299	Physical activity	Physical activity variability	Fraction of time
788	sleep_overall_L5	-0.0624556	-0.0423474	0.181057	0.499202	0.658533	359	329	-0.153979	0.0290678	-0.165178	0.0804831	Syncope and collapse	symptoms	0.184793	0.97615	-0.0201082	Sleep	Sleep	Fraction of time
327	MVPA_hourly_SD_M10	-0.136888	-0.112481	0.00736342	0.191886	0.658554	341	155	-0.236997	-0.0367791	-0.281416	0.0564541	Sleep disorders	neurological	0.975788	0.97615	-0.0244071	Physical activity	Physical activity variability	Fraction of time
578	sedentary_RA	-0.0271386	-0.00721791	0.442863	0.854327	0.658618	680	807	-0.0964567	0.0421794	-0.084273	0.0698372	Gastrointestinal hemorrhage	digestive	0.0120607	0.976189	-0.0199207	Diurnal rhythms	Amplitude
743	acceleration_hourly_SD	-0.126265	-0.102989	0.153778	0.0133248	0.658688	94	673	-0.299774	0.0472449	-0.184546	-0.0214325	Osteoporosis, osteopenia and pathological fracture	musculoskeletal	0.713585	0.976189	-0.0232753	Physical activity	Physical activity variability	Fraction of time
198	walking_within_day_SD_M10	-0.123854	-0.16448	0.0372113	0.00145278	0.658723	273	397	-0.240368	-0.00734075	-0.265723	-0.0632365	Secondary malignant neoplasm	neoplasms	0.738665	0.976189	0.0406255	Physical activity	Physical activity variability	Fraction of time
202	moderate_hourly_SD	-0.0346425	0.0299671	0.729214	0.777271	0.658726	106	85	-0.23079	0.161505	-0.177673	0.237607	Cancer of other lymphoid, histiocytic tissue	neoplasms	0.382597	0.976189	-0.0646096	Physical activity	Physical activity variability	Fraction of time
473	MVPA_between_day_SD	0.166248	0.0961644	0.168138	0.386044	0.65878	67	82	-0.0701792	0.402676	-0.121281	0.31361	Diseases of the larynx and vocal cords	respiratory	0.0220563	0.976217	0.070084	Physical activity	Physical activity variability	Fraction of time
475	acceleration_hourly_SD_M10	-0.025414	-0.0807606	0.710147	0.278773	0.658819	160	201	-0.159441	0.108613	-0.226911	0.0653893	Chronic sinusitis	respiratory	0.174558	0.976221	0.0553466	Physical activity	Physical activity variability	Fraction of time
10	moderate_between_day_SD	0.0770616	-0.00627221	0.574208	0.958477	0.658917	59	63	-0.191763	0.345886	-0.242394	0.22985	Tuberculosis	infectious diseases	0.885955	0.976262	0.0833338	Physical activity	Physical activity variability	Fraction of time
994	temp_within_day_SD	-0.0980129	-0.153169	0.151544	0.0603103	0.658919	192	155	-0.231968	0.0359425	-0.31298	0.00664135	Sepsis and SIRS	injuries & poisonings	0.000685871	0.976262	0.0551565	Diurnal rhythms	Variability	Celsius
586	MVPA_hourly_SD_M10	-0.0721066	-0.0335466	0.252394	0.699046	0.659032	216	152	-0.195587	0.0513738	-0.203622	0.136529	Other disorders of the kidney and ureters	genitourinary	0.0227995	0.976317	-0.03856	Physical activity	Physical activity variability	Fraction of time
560	MVPA_hourly_SD_M10	-0.100343	-0.167135	0.160099	0.0367734	0.659068	166	175	-0.24035	0.0396634	-0.323999	-0.0102698	Intestinal obstruction without mention of hernia	digestive	0.000748214	0.976317	0.0667912	Physical activity	Physical activity variability	Fraction of time
586	MVPA_IV	0.015403	-0.0318471	0.813506	0.705371	0.659091	216	152	-0.112574	0.14338	-0.196948	0.133254	Other disorders of the kidney and ureters	genitourinary	0.808619	0.976317	0.0472501	Diurnal rhythms	Variability
473	self_report_nap_during_day	-0.166943	-0.154391	0.196882	0.412028	0.659101	67	82	-0.420501	0.0866153	-0.523286	0.214504	Diseases of the larynx and vocal cords	respiratory	0.0782468	0.976317	-0.0125515	Sleep	Self-report
197	sedentary_peak_value_mean	0.070767	0.0388165	0.203016	0.315978	0.659221	348	683	-0.0381908	0.179725	-0.0370554	0.114688	Chemotherapy	neoplasms	0.7416	0.976368	0.0319505	Physical activity	Physical activity	Hours
375	MVPA_overall	-0.080691	-0.0212491	0.465027	0.788111	0.659261	80	161	-0.297168	0.135786	-0.176215	0.133716	Disorders of lacrimal system	sense organs	0.123886	0.976368	-0.0594419	Physical activity	Physical activity	Fraction of time
480	acceleration_peak_time_mean	0.0221956	0.0502868	0.578286	0.250045	0.659311	617	564	-0.0560647	0.100456	-0.0354021	0.135976	Pneumonia	respiratory	0.790076	0.976368	-0.0280912	Diurnal rhythms	Phase	Hours past midnight
428	main_sleep_duration_mean	-0.107655	-0.169337	0.0599603	0.0661945	0.65933	293	137	-0.219825	0.00451458	-0.349999	0.0113255	Congestive heart failure; nonhypertensive	circulatory system	0.00211503	0.976368	0.0616817	Sleep	Sleep	Hours
418	sedentary_hourly_SD_L5	0.0752679	0.0614528	0.0158548	0.0559074	0.659341	1022	1128	0.0141134	0.136422	-0.00154973	0.124455	Nonspecific chest pain	circulatory system	0.000562266	0.976368	0.013815	Physical activity	Physical activity variability	Fraction of time
1100	self_report_sleep_duration	0.0126165	-0.0424625	0.903424	0.552579	0.659352	96	197	-0.191185	0.216418	-0.182601	0.0976756	Family history		0.658509	0.976368	0.055079	Sleep	Self-report	Hours
479	num_wakings_mean	0.0512501	0.00377329	0.495195	0.967508	0.659442	143	130	-0.0960249	0.198525	-0.177788	0.185335	Other upper respiratory disease	respiratory	0.269156	0.976448	0.0474768	Sleep	Sleep
197	main_sleep_duration_mean	0.091164	0.0703198	0.0766207	0.0915425	0.659484	348	683	-0.00974838	0.192076	-0.0113636	0.152003	Chemotherapy	neoplasms	0.493102	0.97645	0.0208441	Sleep	Sleep	Hours
788	acceleration_peak_time_mean_abs_dev	0.0263587	-0.00695872	0.610408	0.903867	0.65952	359	329	-0.0750445	0.127762	-0.119888	0.10597	Syncope and collapse	symptoms	0.68485	0.97645	0.0333174	Diurnal rhythms	Phase	Hours
318	self_report_IPAQ_activity_group	-0.105743	-0.147044	0.09405	0.038781	0.659552	526	434	-0.229522	0.018036	-0.286507	-0.00758215	Tobacco use disorder	mental disorders	0.780823	0.97645	0.0413014	Physical activity	Self-report physical activity
790	temp_phase_abs_dev	-0.0625987	-0.039951	0.113508	0.689759	0.659599	481	151	-0.140124	0.0149265	-0.236116	0.156214	Nonspecific findings on examination of blood	symptoms	0.167212	0.976467	-0.0226477	Diurnal rhythms	Phase	Hours
859	MET_peak_value_mean	-0.0274021	-0.0865066	0.786759	0.292913	0.659759	96	149	-0.225942	0.171138	-0.247718	0.0747047	Complication due to other implant and internal device	injuries & poisonings	0.945923	0.976651	0.0591045	Physical activity	Physical activity	MET
386	tasks_light_within_day_SD	-0.0181999	0.0142488	0.763795	0.745896	0.660007	361	454	-0.13691	0.10051	-0.0719344	0.100432	Vertiginous syndromes and other disorders of vestibular system	sense organs	0.967073	0.976957	-0.0324487	Physical activity	Physical activity variability	Fraction of time
244	num_wakings_mean	-0.003782	0.0251231	0.941094	0.406264	0.660177	319	1359	-0.104098	0.096534	-0.0341699	0.0844161	Hypothyroidism	endocrine/metabolic	0.858684	0.976957	-0.0289051	Sleep	Sleep
470	acceleration_L5_time_abs_dev	0.0519312	0.00375331	0.452368	0.968487	0.660186	192	122	-0.0835181	0.18738	-0.182463	0.18997	Septal Deviations/Turbinate Hypertrophy	respiratory	0.967142	0.976957	0.0481779	Diurnal rhythms	Phase	Hours
427	self_report_sleep_duration_abs_dev	0.0191939	-0.0022744	0.551097	0.950337	0.66032	1099	792	-0.0439157	0.0823036	-0.073849	0.0693002	Cardiac dysrhythmias	circulatory system	0.00121299	0.976957	0.0214683	Sleep	Self-report	Hours
216	sleep_peak_quality_SD	0.0105053	-0.0252472	0.872161	0.603939	0.66045	237	424	-0.117456	0.138467	-0.120641	0.0701471	Benign neoplasm of skin	neoplasms	0.939395	0.976957	0.0357525	Sleep	Sleep variability	Hours
276	acceleration_peak_value_mean	-0.262359	-0.268513	1.33447e-08	5.30006e-07	0.660452	382	377	-0.352838	-0.17188	-0.373428	-0.163598	Disorders of fluid, electrolyte, and acid-base balance	endocrine/metabolic	0.480083	0.976957	0.00615414	Physical activity	Physical activity	g
430	MVPA_within_day_SD	-0.0685568	-0.151867	0.532676	0.268305	0.66046	76	55	-0.283924	0.146811	-0.420763	0.11703	Intracranial hemorrhage	circulatory system	0.215786	0.976957	0.0833099	Physical activity	Physical activity variability	Fraction of time
591	MET_overall	-0.132394	-0.0991598	0.00694797	0.021781	0.660479	453	532	-0.228521	-0.0362669	-0.183873	-0.0144463	Urinary tract infection	genitourinary	0.390882	0.976957	-0.0332341	Physical activity	Physical activity	MET
272	MET_peak_value_mean	-0.0787173	-0.0963214	0.000724704	0.000208727	0.660543	2500	1837	-0.124359	-0.0330757	-0.147227	-0.0454161	Disorders of lipoid metabolism	endocrine/metabolic	0.263457	0.976957	0.0176041	Physical activity	Physical activity	MET
960	moderate_between_day_SD	-0.0591479	-0.031198	0.21148	0.28459	0.660583	523	1197	-0.151929	0.033633	-0.0883428	0.0259468	Poisoning by antibiotics	injuries & poisonings	0.812479	0.976957	-0.0279499	Physical activity	Physical activity variability	Fraction of time
1015	MET_RA	-0.0149691	-0.0774506	0.881251	0.384831	0.660596	88	128	-0.211377	0.181439	-0.252134	0.097233	Effects of other external causes		0.0283404	0.976957	0.0624815	Diurnal rhythms	Amplitude	MET
781	acceleration_IV	-0.0176327	0.056009	0.877948	0.631609	0.660609	67	77	-0.24268	0.207414	-0.172954	0.284972	Symptoms involving nervous and musculoskeletal systems	symptoms	0.922931	0.976957	-0.0736417	Diurnal rhythms	Variability
480	acceleration_during_main_sleep_mean	-0.0579341	-0.0849503	0.161474	0.049446	0.660649	617	564	-0.139034	0.0231661	-0.169695	-0.000205905	Pneumonia	respiratory	0.227023	0.976957	0.0270162	Sleep	Sleep	g
334	self_report_sleep_duration	-0.120378	-0.197403	0.34633	0.133216	0.660649	66	57	-0.37092	0.130164	-0.455077	0.060272	Degenerative disease of the spinal cord	neurological	0.138619	0.976957	0.0770247	Sleep	Self-report	Hours
564	temp_within_day_SD	-0.0493619	-0.0717945	0.106582	0.011273	0.660674	1058	1412	-0.109315	0.0105909	-0.127321	-0.016268	Functional digestive disorders	digestive	0.440021	0.976957	0.0224327	Diurnal rhythms	Variability	Celsius
579	acceleration_overall_M10	-0.128799	-0.0893437	0.116622	0.23741	0.660695	123	174	-0.289684	0.0320852	-0.237559	0.058872	Other symptoms involving abdomen and pelvis	digestive	0.0194421	0.976957	-0.0394555	Physical activity	Physical activity	g
562	num_wakings_mean	0.0557519	0.0462629	0.0396727	0.12124	0.660728	1270	1424	0.00263385	0.10887	-0.0122526	0.104778	Diverticulosis and diverticulitis	digestive	0.62019	0.976957	0.00948903	Sleep	Sleep
41	MET_peak_value_mean	-0.102124	-0.134304	0.0347123	0.0029333	0.660733	424	506	-0.196909	-0.00733864	-0.22279	-0.0458167	Bacterial infection NOS	infectious diseases	0.00466729	0.976957	0.0321795	Physical activity	Physical activity	MET
365	sedentary_overall	-0.00116384	0.0338419	0.982753	0.54492	0.660737	325	336	-0.106686	0.104358	-0.075726	0.14341	Glaucoma	sense organs	0.999522	0.976957	-0.0350058	Physical activity	Physical activity	Fraction of time
1019	acceleration_RA	-0.0731872	-0.0581219	0.084779	0.207151	0.660753	448	551	-0.156411	0.0100369	-0.148431	0.0321872	Other ill-defined and unknown causes of morbidity and mortality		0.865865	0.976957	-0.0150653	Diurnal rhythms	Amplitude
994	sleep_peak_time_mean	0.241201	0.220748	0.000421606	0.0101059	0.660756	192	155	0.107145	0.375257	0.0525461	0.388949	Sepsis and SIRS	injuries & poisonings	0.855278	0.976957	0.0204539	Diurnal rhythms	Phase	Hours past midnight
416	moderate_hourly_SD_M10	-0.0891856	-0.150083	0.223485	0.158033	0.660762	179	90	-0.232785	0.0544132	-0.358456	0.0582891	Cardiomegaly	circulatory system	0.0303371	0.976957	0.0608978	Physical activity	Physical activity variability	Fraction of time
465	temp_RA	0.060525	-0.00380086	0.584389	0.970785	0.660816	71	96	-0.156357	0.277407	-0.207219	0.199618	Acute upper respiratory infections of multiple or unspecified sites	respiratory	0.998014	0.97696	0.0643259	Diurnal rhythms	Amplitude
681	sleep_hourly_SD	-0.140919	-0.126338	0.0122375	0.0717678	0.660914	261	240	-0.251164	-0.0306735	-0.26386	0.0111834	Superficial cellulitis and abscess	dermatologic	0.844943	0.97696	-0.0145808	Sleep	Sleep variability	Fraction of time
415	phase_abs_dev	0.0585443	0.0206097	0.370326	0.797303	0.660916	200	190	-0.0695426	0.186631	-0.136671	0.17789	Pulmonary heart disease	circulatory system	0.652066	0.97696	0.0379346	Diurnal rhythms	Phase	Hours
577	temp_L1_time_abs_dev	-0.080236	-0.0170815	0.439034	0.869028	0.660917	89	94	-0.283467	0.122995	-0.220124	0.185961	Diseases of pancreas	digestive	0.513819	0.97696	-0.0631546	Diurnal rhythms	Phase	Hours
208	moderate_overall_M10	0.00791279	0.0261174	0.830314	0.420383	0.660954	1019	869	-0.0644601	0.0802857	-0.0374139	0.0896487	Benign neoplasm of colon	neoplasms	0.643197	0.97696	-0.0182046	Physical activity	Physical activity	Fraction of time
473	total_sleep_mean_abs_dev	-0.276032	-0.236215	0.0158569	0.0438098	0.660981	67	82	-0.500311	-0.051754	-0.465874	-0.00655553	Diseases of the larynx and vocal cords	respiratory	0.0829898	0.97696	-0.0398176	Sleep	Sleep	Hours
495	acceleration_within_day_SD	-0.0186798	-0.0383892	0.45824	0.118038	0.661045	1367	1972	-0.06804	0.0306805	-0.0865271	0.00974871	Asthma	respiratory	0.592591	0.976998	0.0197094	Physical activity	Physical activity variability	Fraction of time
454	self_report_daytime_dozing	-0.0139228	0.0230223	0.825566	0.64951	0.661078	280	560	-0.137745	0.1099	-0.0762751	0.12232	Varicose veins	circulatory system	0.57466	0.976998	-0.0369451	Sleep	Self-report
597	main_sleep_offset_mean	0.0478	-0.00211798	0.523251	0.982715	0.66124	158	120	-0.0989699	0.19457	-0.193735	0.189499	Other disorders of urethra and urinary tract	genitourinary	0.71237	0.977135	0.0499179	Diurnal rhythms	Phase	Hours past midnight
1002	other_sleep_mean	0.134046	0.122514	0.0346159	0.066292	0.661271	194	273	0.00969885	0.258394	-0.00824094	0.253268	Symptoms concerning nutrition, metabolism, and development		0.1085	0.977135	0.0115326	Sleep	Sleep	Hours
709	tasks_light_overall_M10	0.176278	0.0832878	0.158585	0.231552	0.661305	90	172	-0.0687879	0.421344	-0.0531625	0.219738	Diffuse diseases of connective tissue	dermatologic	0.427508	0.977135	0.0929903	Physical activity	Physical activity	Fraction of time
289	tasks_light_overall	-0.0135773	0.0330016	0.88455	0.632473	0.661383	166	173	-0.19685	0.169695	-0.102251	0.168254	Other diseases of blood and blood-forming organs	hematopoietic	0.677954	0.977135	-0.0465789	Physical activity	Physical activity	Hours
280	moderate_overall_M10	-0.0112576	-0.0381192	0.859127	0.33349	0.661423	320	578	-0.135579	0.113064	-0.115375	0.0391363	Iron deficiency anemias	hematopoietic	0.739352	0.977135	0.0268616	Physical activity	Physical activity	Fraction of time
597	self_report_sleep_duration_abs_dev	0.107631	0.159443	0.180025	0.0761588	0.66147	158	120	-0.0497204	0.264983	-0.0167727	0.335659	Other disorders of urethra and urinary tract	genitourinary	0.275405	0.977135	-0.051812	Sleep	Self-report	Hours
599	temp_amplitude	-0.0305292	-0.0549426	0.333017	0.1278	0.661487	979	838	-0.0923418	0.0312833	-0.125658	0.0157724	Other symptoms/disorders or the urinary system	genitourinary	0.171562	0.977135	0.0244134	Diurnal rhythms	Amplitude	Celsius
470	acceleration_IV	-0.065674	-0.020099	0.33143	0.827197	0.661532	192	122	-0.198208	0.0668603	-0.200562	0.160364	Septal Deviations/Turbinate Hypertrophy	respiratory	0.715191	0.977135	-0.045575	Diurnal rhythms	Variability
592	moderate_peak_value_mean	-0.0335685	-0.0866239	0.760427	0.286098	0.661576	92	140	-0.249348	0.182211	-0.245789	0.0725409	Cystitis and urethritis	genitourinary	0.793452	0.977135	0.0530554	Physical activity	Physical activity	Hours
949	walking_overall_M10	0.0397426	-0.0222628	0.731482	0.783621	0.66158	69	159	-0.18726	0.266746	-0.181168	0.136643	Allergies, other	injuries & poisonings	0.000173239	0.977135	0.0620055	Physical activity	Physical activity	Fraction of time
159	self_report_chronotype	0.0580359	-0.0116812	0.60404	0.920233	0.6616	242	229	-0.161327	0.277398	-0.240336	0.216974	Malignant neoplasm of other and ill-defined sites within the digestive organs and peritoneum	neoplasms	0.806995	0.977135	0.0697171	Diurnal rhythms	Self-report
560	acceleration_hourly_SD_M10	-0.099363	-0.0716784	0.139256	0.36992	0.661623	166	175	-0.231079	0.0323532	-0.228368	0.0850111	Intestinal obstruction without mention of hernia	digestive	0.134597	0.977135	-0.0276846	Physical activity	Physical activity variability	Fraction of time
568	walking_within_day_SD_M10	-0.0655653	-0.115893	0.409783	0.101567	0.661641	151	208	-0.221472	0.0903409	-0.254626	0.0228403	Other disorders of peritoneum	digestive	3.09246e-05	0.977135	0.0503276	Physical activity	Physical activity variability	Fraction of time
728	inactivity_peak_value_mean	0.0421901	-0.0131223	0.539511	0.904522	0.6617	199	84	-0.0925888	0.176969	-0.227545	0.2013	Disorders of muscle, ligament, and fascia	musculoskeletal	0.648009	0.977168	0.0553124	Sleep	Sleep
540	sleep_overall_L5	0.0408163	0.00536524	0.520152	0.939653	0.661793	188	256	-0.0835811	0.165214	-0.133541	0.144272	Appendiceal conditions	digestive	0.430704	0.977253	0.0354511	Sleep	Sleep	Fraction of time
506	MVPA_overall_M10	-0.230664	-0.168392	0.0158916	0.187398	0.661866	103	62	-0.418142	-0.0431857	-0.418749	0.0819649	Empyema and pneumothorax	respiratory	0.383526	0.977308	-0.0622718	Physical activity	Physical activity	Fraction of time
496	MET_hourly_SD	-0.270506	-0.243674	2.22608e-08	5.77955e-07	0.661924	440	440	-0.365266	-0.175746	-0.339202	-0.148146	Chronic airway obstruction	respiratory	0.195749	0.97734	-0.026832	Physical activity	Physical activity variability
250	MVPA_hourly_SD_M10	-0.222632	-0.231888	4.97485e-12	7.58323e-07	0.661985	978	560	-0.285785	-0.159478	-0.323764	-0.140013	Diabetes mellitus	endocrine/metabolic	0.722232	0.977376	0.00925639	Physical activity	Physical activity variability	Fraction of time
788	moderate_hourly_SD	-0.0846861	-0.11325	0.124946	0.0369442	0.662065	359	329	-0.192866	0.0234933	-0.219638	-0.00686255	Syncope and collapse	symptoms	0.316516	0.977441	0.0285643	Physical activity	Physical activity variability	Fraction of time
681	self_report_nap_during_day	0.0867575	0.0785241	0.197272	0.457818	0.662212	261	240	-0.0451274	0.218642	-0.128781	0.285829	Superficial cellulitis and abscess	dermatologic	0.718635	0.977605	0.00823336	Sleep	Self-report
349	tasks_light_overall	0.158693	0.193426	0.323812	0.0962624	0.662265	56	60	-0.156556	0.473941	-0.0345085	0.42136	Other and unspecified disorders of the nervous system	neurological	0.458312	0.977629	-0.0347328	Physical activity	Physical activity	Hours
433	walking_overall	-0.179363	-0.154214	0.00017408	0.00981338	0.662369	441	308	-0.273	-0.0857254	-0.271257	-0.0371707	Cerebrovascular disease	circulatory system	0.0830923	0.97773	-0.0251487	Physical activity	Physical activity	Hours
476	main_sleep_offset_mean_abs_dev	-0.0418346	-0.0248795	0.218777	0.473605	0.662436	812	992	-0.10851	0.0248406	-0.092927	0.043168	Allergic rhinitis	respiratory	0.315063	0.977749	-0.0169551	Diurnal rhythms	Phase	Hours
726	sleep_peak_time_mean_abs_dev	0.0572979	0.0331998	0.245487	0.488273	0.662471	370	515	-0.0394014	0.153997	-0.0606922	0.127092	Peripheral enthesopathies and allied syndromes	musculoskeletal	0.962674	0.977749	0.0240981	Diurnal rhythms	Phase	Hours
389	main_sleep_onset_mean_abs_dev	-0.0155473	-0.0587222	0.772758	0.37216	0.662518	302	280	-0.121076	0.0899811	-0.187692	0.0702475	Hearing loss	sense organs	0.653291	0.977749	0.0431749	Diurnal rhythms	Phase	Hours
277	self_report_chronotype	-0.302975	-0.188433	0.138967	0.346479	0.662527	101	79	-0.704322	0.0983715	-0.580766	0.203899	Other disorders of metabolism	endocrine/metabolic	0.996606	0.977749	-0.114542	Diurnal rhythms	Self-report
476	sedentary_hourly_SD_L5	0.0265543	0.0508573	0.437321	0.129971	0.662576	812	992	-0.0404542	0.0935628	-0.0149722	0.116687	Allergic rhinitis	respiratory	0.00895856	0.977767	-0.024303	Physical activity	Physical activity variability	Fraction of time
594	acceleration_within_day_SD	-0.138275	-0.203022	0.00161429	0.0151957	0.66267	409	145	-0.224216	-0.0523346	-0.366926	-0.0391176	Urinary calculus	genitourinary	0.155735	0.977831	0.0647465	Physical activity	Physical activity variability	Fraction of time
994	main_sleep_duration_mean_abs_dev	0.0795343	0.141439	0.242239	0.103096	0.662691	192	155	-0.0537709	0.212839	-0.0286311	0.311509	Sepsis and SIRS	injuries & poisonings	0.243142	0.977831	-0.0619047	Sleep	Sleep	Hours
559	acceleration_overall_M10	-0.107716	-0.194912	0.336406	0.126422	0.662878	65	62	-0.327342	0.111911	-0.444869	0.0550452	Ileostomy status	digestive	1.02787e-10	0.977986	0.0871961	Physical activity	Physical activity	g
368	self_report_getting_up_in_morning	0.150883	0.0344161	0.318846	0.746664	0.662953	157	165	-0.145806	0.447571	-0.174416	0.243248	Visual disturbances	sense organs	0.232258	0.977986	0.116467	Sleep	Self-report
477	cosinor_rsquared	-0.0580525	0.00402251	0.532928	0.972205	0.662986	103	78	-0.240533	0.124429	-0.222258	0.230303	Epistaxis or throat hemorrhage	respiratory	0.0341789	0.977986	-0.062075	Diurnal rhythms	Amplitude
287	sleep_peak_quality_mean	-0.0900266	-0.0322878	0.322183	0.805749	0.663037	101	65	-0.268266	0.0882131	-0.289635	0.22506	Purpura and other hemorrhagic conditions	hematopoietic	0.740997	0.977986	-0.0577388	Sleep	Sleep	Hours
686	acceleration_L5_time_abs_dev	0.0751147	0.133843	0.287123	0.124757	0.663078	183	144	-0.0631966	0.213426	-0.037045	0.304731	Other local infections of skin and subcutaneous tissue	dermatologic	0.941883	0.977986	-0.0587282	Diurnal rhythms	Phase	Hours
112	temp_RA	-0.0103169	0.0559643	0.92376	0.574959	0.663102	74	110	-0.22162	0.200987	-0.139648	0.251576	Candidiasis	infectious diseases	0.174142	0.977986	-0.0662812	Diurnal rhythms	Amplitude
939	sedentary_hourly_SD_M10	0.0106643	-0.0191955	0.824399	0.68626	0.663139	404	489	-0.0835368	0.104865	-0.112339	0.0739476	Atopic/contact dermatitis due to other or unspecified	dermatologic	0.636067	0.977986	0.0298597	Physical activity	Physical activity variability	Fraction of time
430	sleep_peak_time_mean_abs_dev	-0.0458328	0.0295555	0.667235	0.836642	0.663146	76	55	-0.254775	0.16311	-0.251397	0.310508	Intracranial hemorrhage	circulatory system	0.274825	0.977986	-0.0753883	Diurnal rhythms	Phase	Hours
760	moderate_between_day_SD	0.0573516	0.0858505	0.384131	0.0692961	0.663179	263	438	-0.0718101	0.186513	-0.00678163	0.178483	Back pain	symptoms	0.513194	0.977986	-0.0284988	Physical activity	Physical activity variability	Fraction of time
479	MET_RA	-0.11701	-0.0723846	0.136446	0.414529	0.663214	143	130	-0.271015	0.0369958	-0.246263	0.101494	Other upper respiratory disease	respiratory	0.785605	0.977986	-0.0446251	Diurnal rhythms	Amplitude	MET
195	sleep_peak_quality_mean	-0.000343092	0.0239919	0.991588	0.556697	0.663222	860	725	-0.0641287	0.0634425	-0.0560158	0.104	Cancer, suspected or other	neoplasms	0.267431	0.977986	-0.024335	Sleep	Sleep	Hours
702	MET_RA	0.0520205	0.0192405	0.367464	0.73535	0.663287	269	319	-0.0611149	0.165156	-0.092328	0.130809	Degenerative skin conditions and other dermatoses	dermatologic	0.325554	0.977986	0.0327799	Diurnal rhythms	Amplitude	MET
960	acceleration_during_main_sleep_mean	-0.0122458	-0.0360604	0.783936	0.235388	0.663332	523	1197	-0.0997838	0.0752921	-0.0956249	0.0235041	Poisoning by antibiotics	injuries & poisonings	0.169605	0.977986	0.0238146	Sleep	Sleep	g
727	phase	0.0192285	-0.0185883	0.757928	0.755431	0.66337	218	339	-0.103056	0.141513	-0.135555	0.0983789	Other disorders of synovium, tendon, and bursa	musculoskeletal	0.00809226	0.977986	0.0378167	Diurnal rhythms	Phase	Hours past midnight
783	WASO_mean	0.154913	0.132802	0.0339652	0.109021	0.663412	149	168	0.0117278	0.298097	-0.0296147	0.295219	Fever of unknown origin	symptoms	0.629053	0.977986	0.0221106	Sleep	Sleep	Hours
459	moderate_within_day_SD_M10	0.00064093	-0.0240812	0.987125	0.562885	0.663557	712	597	-0.0772091	0.078491	-0.105663	0.0575003	Other disorders of circulatory system	circulatory system	0.827075	0.977986	0.0247221	Physical activity	Physical activity variability	Fraction of time
261	main_sleep_ratio_mean	-0.134016	-0.104952	0.151601	0.254852	0.663575	87	146	-0.317202	0.0491707	-0.285611	0.0757077	Vitamin deficiency	endocrine/metabolic	0.161863	0.977986	-0.0290642	Sleep	Sleep
455	temp_cosinor_rsquared	-0.000917789	-0.0242803	0.979847	0.515268	0.66364	721	754	-0.0721313	0.0702958	-0.0974222	0.0488615	Hemorrhoids	circulatory system	0.41807	0.977986	0.0233625	Diurnal rhythms	Amplitude
208	tasks_light_within_day_SD	-0.0437103	-0.0550187	0.242938	0.0889154	0.663669	1019	869	-0.117081	0.0296601	-0.118409	0.0083713	Benign neoplasm of colon	neoplasms	0.766556	0.977986	0.0113084	Physical activity	Physical activity variability	Fraction of time
573	sleep_overall_L5	-0.0867957	-0.0701075	0.0963299	0.314615	0.663676	287	267	-0.189097	0.0155057	-0.206756	0.0665415	Other disorders of liver	digestive	0.423981	0.977986	-0.0166882	Sleep	Sleep	Fraction of time
1010	walking_overall	-0.115729	-0.0891377	0.0351146	0.0577086	0.663685	325	490	-0.223379	-0.00807847	-0.18119	0.00291491	Other tests		0.864625	0.977986	-0.0265908	Physical activity	Physical activity	Hours
686	acceleration_hourly_SD_M10	-0.011219	-0.0647921	0.860186	0.459057	0.663692	183	144	-0.136064	0.113626	-0.236313	0.106729	Other local infections of skin and subcutaneous tissue	dermatologic	0.521824	0.977986	0.0535731	Physical activity	Physical activity variability	Fraction of time
835	MET_RA	0.0822373	0.0374105	0.276259	0.658191	0.663801	154	142	-0.0658085	0.230283	-0.128331	0.203152	Internal derangement of knee	injuries & poisonings	0.554653	0.977986	0.0448268	Diurnal rhythms	Amplitude	MET
557	temp_amplitude	-0.0830523	-0.0233687	0.476677	0.788355	0.663803	62	133	-0.311793	0.145688	-0.193993	0.147256	Intestinal malabsorption (non-celiac)	digestive	1.43955e-13	0.977986	-0.0596837	Diurnal rhythms	Amplitude	Celsius
349	MVPA_within_day_SD_M10	-0.172295	-0.105056	0.176715	0.433367	0.663811	56	60	-0.422269	0.0776785	-0.367887	0.157775	Other and unspecified disorders of the nervous system	neurological	0.0197487	0.977986	-0.0672391	Physical activity	Physical activity variability	Fraction of time
509	temp_RA	0.182519	0.276717	0.0656033	0.0504979	0.663824	89	51	-0.011782	0.376819	-0.000600211	0.554034	Respiratory failure, insufficiency, arrest	respiratory	0.521517	0.977986	-0.094198	Diurnal rhythms	Amplitude
1015	moderate_within_day_SD	0.0177084	-0.0414567	0.87521	0.622813	0.663836	88	128	-0.203307	0.238723	-0.206657	0.123744	Effects of other external causes		0.674062	0.977986	0.0591651	Physical activity	Physical activity variability	Fraction of time
415	sleep_within_day_SD_M10	0.0773335	0.132095	0.243152	0.0840087	0.663868	200	190	-0.0525343	0.207201	-0.0177434	0.281933	Pulmonary heart disease	circulatory system	0.973901	0.977986	-0.0547616	Sleep	Sleep variability
386	MET_within_day_SD	-0.102014	-0.07071	0.0537828	0.129971	0.663885	361	454	-0.205688	0.0016601	-0.162237	0.0208167	Vertiginous syndromes and other disorders of vestibular system	sense organs	0.00138943	0.977986	-0.0313037	Physical activity	Physical activity variability
516	main_sleep_offset_mean_abs_dev	0.029992	0.11866	0.795607	0.407599	0.663897	66	56	-0.196947	0.256931	-0.162187	0.399506	Abnormal sputum	respiratory	0.392916	0.977986	-0.0886675	Diurnal rhythms	Phase	Hours
306	MET_overall	-0.0963921	-0.0743933	0.00122283	0.0155638	0.66405	1605	1260	-0.154816	-0.0379686	-0.134669	-0.014118	Other mental disorder	mental disorders	0.887178	0.977986	-0.0219988	Physical activity	Physical activity	MET
701	self_report_getting_up_in_morning	0.0364854	0.0814573	0.803904	0.38446	0.664095	158	224	-0.251547	0.324518	-0.10213	0.265045	Other hypertrophic and atrophic conditions of skin	dermatologic	0.825558	0.977986	-0.044972	Sleep	Self-report
537	acceleration_M10_time	-0.00035733	0.0565203	0.99647	0.534893	0.664111	133	142	-0.158676	0.157962	-0.122	0.235041	Other disorders of stomach and duodenum	digestive	0.636162	0.977986	-0.0568776	Diurnal rhythms	Phase	Hours past midnight
771	MET_hourly_SD_M10	-0.199399	-0.133859	0.12567	0.276884	0.664113	54	70	-0.454603	0.0558052	-0.375148	0.107431	Musculoskeletal symptoms referable to limbs	symptoms	0.992814	0.977986	-0.0655402	Physical activity	Physical activity variability
717	MET_within_day_SD_M10	-0.0502156	0.0146681	0.673076	0.872759	0.664188	67	125	-0.283488	0.183057	-0.164846	0.194182	Polymyalgia Rheumatica	musculoskeletal	0.211556	0.977986	-0.0648837	Physical activity	Physical activity variability
585	MET_within_day_SD_L5	0.0499121	0.0924238	0.269974	0.153526	0.66422	450	274	-0.0387713	0.138595	-0.0345048	0.219352	Renal failure	genitourinary	0.950447	0.977986	-0.0425117	Physical activity	Physical activity variability
531	MET_within_day_SD	-0.0358721	-0.0694655	0.507649	0.219354	0.664221	346	307	-0.142001	0.0702565	-0.180317	0.041386	Peptic ulcer (excl. esophageal)	digestive	0.332316	0.977986	0.0335933	Physical activity	Physical activity variability
716	acceleration_L5_time_abs_dev	0.00397223	0.0244846	0.900824	0.416083	0.664234	1035	1443	-0.058503	0.0664474	-0.0345273	0.0834966	Other arthropathies	musculoskeletal	0.0580218	0.977986	-0.0205124	Diurnal rhythms	Phase	Hours
362	walking_hourly_SD_M10	-0.0867153	-0.052854	0.182033	0.401367	0.664244	221	273	-0.214074	0.0406431	-0.176302	0.0705939	Other retinal disorders	sense organs	0.0084535	0.977986	-0.0338612	Physical activity	Physical activity variability	Fraction of time
994	moderate_hourly_SD_M10	-0.0702221	-0.12103	0.323317	0.142003	0.664273	192	155	-0.209578	0.0691337	-0.282583	0.0405222	Sepsis and SIRS	injuries & poisonings	0.627922	0.977986	0.0508084	Physical activity	Physical activity variability	Fraction of time
519	tasks_light_overall	-0.0486659	-0.0666071	0.454593	0.165111	0.664279	352	368	-0.176226	0.0788937	-0.160658	0.0274434	Other diseases of respiratory system, not elsewhere classified	respiratory	0.848142	0.977986	0.0179412	Physical activity	Physical activity	Hours
275	temp_IV	0.147798	0.102117	0.0908926	0.232798	0.664518	119	139	-0.0235396	0.319137	-0.065628	0.269861	Disorders of mineral metabolism	endocrine/metabolic	0.886447	0.978139	0.0456818	Diurnal rhythms	Variability
870	MET_peak_time_mean	-0.0412562	-0.0831438	0.499134	0.239181	0.664519	256	200	-0.160903	0.0783904	-0.221596	0.055308	Open wounds of head; neck; and trunk	injuries & poisonings	0.530651	0.978139	0.0418876	Diurnal rhythms	Phase	Hours past midnight
278	acceleration_IV	0.060439	0.0378432	0.168715	0.389302	0.664554	533	644	-0.0256299	0.146508	-0.0483166	0.124003	Overweight, obesity and other hyperalimentation	endocrine/metabolic	0.715688	0.978139	0.0225958	Diurnal rhythms	Variability
870	sedentary_overall	0.053882	0.0985451	0.366032	0.167982	0.664583	256	200	-0.0629521	0.170716	-0.041548	0.238638	Open wounds of head; neck; and trunk	injuries & poisonings	0.366091	0.978139	-0.044663	Physical activity	Physical activity	Fraction of time
244	self_report_daytime_dozing	0.071175	0.0491633	0.241603	0.152709	0.664589	319	1359	-0.047959	0.190309	-0.0182204	0.116547	Hypothyroidism	endocrine/metabolic	0.976286	0.978139	0.0220117	Sleep	Self-report
480	sleep_peak_time_mean	0.0253976	0.00113935	0.516	0.980015	0.664628	617	564	-0.0512433	0.102039	-0.0880075	0.0902862	Pneumonia	respiratory	0.51341	0.978139	0.0242583	Diurnal rhythms	Phase	Hours past midnight
334	acceleration_hourly_SD_M10	-0.166818	-0.121764	0.12089	0.379859	0.664708	66	57	-0.377617	0.0439823	-0.393539	0.150011	Degenerative disease of the spinal cord	neurological	0.789352	0.978139	-0.0450532	Physical activity	Physical activity variability	Fraction of time
695	sedentary_hourly_SD_L5	-0.0620429	-0.0135779	0.501253	0.854158	0.664779	105	193	-0.242864	0.118779	-0.15836	0.131204	Erythematous conditions	dermatologic	0.169389	0.978139	-0.048465	Physical activity	Physical activity variability	Fraction of time
197	temp_within_day_SD	-0.0885836	-0.0654701	0.083125	0.0991135	0.664792	348	683	-0.188779	0.0116118	-0.143279	0.0123392	Chemotherapy	neoplasms	0.871588	0.978139	-0.0231135	Diurnal rhythms	Variability	Celsius
153	MET_peak_value_mean	-0.0911555	-0.0471795	0.189631	0.554777	0.664794	199	157	-0.227367	0.0450563	-0.20375	0.109391	Colorectal cancer	neoplasms	0.00603663	0.978139	-0.0439761	Physical activity	Physical activity	MET
229	acceleration_within_day_SD_L5	0.00125417	-0.0760896	0.991615	0.482282	0.66481	57	99	-0.23267	0.235179	-0.288344	0.136165	Benign neoplasm of unspecified sites	neoplasms	0.992708	0.978139	0.0773438	Physical activity	Physical activity variability	Fraction of time
510	self_report_getting_up_in_morning	-0.285041	-0.0855267	0.27054	0.579692	0.664922	54	71	-0.792123	0.22204	-0.388228	0.217174	Other diseases of lung	respiratory	0.631176	0.978139	-0.199515	Sleep	Self-report
701	sleep_peak_time_mean	0.0271229	0.0778796	0.715276	0.269058	0.664928	158	224	-0.118614	0.17286	-0.0602317	0.215991	Other hypertrophic and atrophic conditions of skin	dermatologic	0.953769	0.978139	-0.0507567	Diurnal rhythms	Phase	Hours past midnight
1009	sedentary_IV	0.0810726	0.126827	0.149946	0.0882041	0.664945	309	194	-0.0292975	0.191443	-0.0189714	0.272626	Injury, NOS		0.86664	0.978139	-0.0457547	Diurnal rhythms	Variability
172	total_sleep_mean	0.106878	0.096791	0.00326217	0.0255165	0.664953	706	635	0.0356764	0.178079	0.0118547	0.181727	Skin cancer	neoplasms	0.340205	0.978139	0.0100867	Sleep	Sleep	Hours
771	moderate_overall	-0.0806025	-0.134261	0.610648	0.216059	0.665001	54	70	-0.390893	0.229688	-0.346983	0.0784608	Musculoskeletal symptoms referable to limbs	symptoms	0.903494	0.978139	0.0536587	Physical activity	Physical activity	Fraction of time
771	sleep_peak_time_mean	-0.13112	-0.0647443	0.304675	0.607493	0.665057	54	70	-0.381494	0.119253	-0.311799	0.182311	Musculoskeletal symptoms referable to limbs	symptoms	0.630023	0.978139	-0.0663759	Diurnal rhythms	Phase	Hours past midnight
702	inactivity_peak_value_mean	-0.0848009	-0.125262	0.152135	0.02779	0.665095	269	319	-0.200867	0.0312649	-0.236844	-0.0136802	Degenerative skin conditions and other dermatoses	dermatologic	0.970531	0.978139	0.0404609	Sleep	Sleep
250	moderate_within_day_SD_M10	-0.0944268	-0.0676925	0.00828454	0.121014	0.66512	978	560	-0.164521	-0.0243322	-0.153261	0.0178762	Diabetes mellitus	endocrine/metabolic	0.831882	0.978139	-0.0267343	Physical activity	Physical activity variability	Fraction of time
381	acceleration_within_day_SD_M10	-0.0409439	-0.124931	0.695273	0.332239	0.665122	71	66	-0.245819	0.163931	-0.377472	0.12761	Otitis media and Eustachian tube disorders	sense organs	0.920208	0.978139	0.083987	Physical activity	Physical activity variability	Fraction of time
1019	main_sleep_offset_mean	0.0025459	0.0330668	0.954916	0.477495	0.665155	448	551	-0.0857206	0.0908124	-0.0581742	0.124308	Other ill-defined and unknown causes of morbidity and mortality		0.949197	0.978139	-0.0305209	Diurnal rhythms	Phase	Hours past midnight
785	sedentary_overall_M10	-0.00620642	0.0115954	0.844526	0.646921	0.665262	1006	1836	-0.0682379	0.055825	-0.0380232	0.061214	Abdominal pain	symptoms	0.483921	0.978139	-0.0178019	Physical activity	Physical activity	Fraction of time
597	sedentary_overall_L5	-0.026213	0.0251615	0.70675	0.806798	0.665324	158	120	-0.162777	0.110351	-0.176498	0.226821	Other disorders of urethra and urinary tract	genitourinary	0.191985	0.978139	-0.0513745	Physical activity	Physical activity	Fraction of time
465	tasks_light_peak_value_mean	-0.0485683	-0.10096	0.721549	0.280736	0.665361	71	96	-0.315679	0.218543	-0.284411	0.0824914	Acute upper respiratory infections of multiple or unspecified sites	respiratory	0.511446	0.978139	0.0523914	Physical activity	Physical activity	Fraction of time
414	walking_within_day_SD	-0.133799	-0.204347	0.0909535	0.102217	0.665407	153	68	-0.288938	0.0213392	-0.449433	0.040738	Other forms of chronic heart disease	circulatory system	1.72013e-05	0.978139	0.0705479	Physical activity	Physical activity variability	Fraction of time
915	temp_amplitude	0.0430632	0.0941895	0.535144	0.237083	0.665577	181	162	-0.0930365	0.179163	-0.0619562	0.250335	Superficial injury without mention of infection	injuries & poisonings	0.747379	0.978139	-0.0511263	Diurnal rhythms	Amplitude	Celsius
214	other_sleep_mean	0.0368049	0.00263245	0.502246	0.971427	0.665612	256	224	-0.0707107	0.14432	-0.141421	0.146686	Lipoma	neoplasms	0.677293	0.978139	0.0341724	Sleep	Sleep	Hours
686	inactivity_peak_time_mean	0.0461702	0.001815	0.501878	0.983693	0.665638	183	144	-0.0885878	0.180928	-0.172236	0.175866	Other local infections of skin and subcutaneous tissue	dermatologic	0.297672	0.978139	0.0443552	Diurnal rhythms	Phase	Hours past midnight
208	tasks_light_hourly_SD	-0.0325367	-0.0459071	0.383838	0.156499	0.66569	1019	869	-0.105767	0.040694	-0.109408	0.0175942	Benign neoplasm of colon	neoplasms	0.711819	0.978139	0.0133704	Physical activity	Physical activity variability	Fraction of time
681	MVPA_IV	0.157783	0.211757	0.00820393	0.00171252	0.665715	261	240	0.0408048	0.274762	0.0794205	0.344093	Superficial cellulitis and abscess	dermatologic	0.43782	0.978139	-0.0539735	Diurnal rhythms	Variability
362	MET_within_day_SD_M10	-0.0657856	-0.108239	0.325672	0.0810658	0.665744	221	273	-0.196974	0.0654031	-0.229846	0.0133672	Other retinal disorders	sense organs	0.0564194	0.978139	0.0424537	Physical activity	Physical activity variability
716	sleep_hourly_SD_L5	0.0260102	0.0482366	0.40655	0.102876	0.665766	1035	1443	-0.0354138	0.0874341	-0.00972728	0.1062	Other arthropathies	musculoskeletal	0.0701927	0.978139	-0.0222264	Sleep	Sleep	Fraction of time
557	sedentary_hourly_SD	-0.000228062	0.0653956	0.99855	0.447071	0.665799	62	133	-0.246139	0.245683	-0.103191	0.233982	Intestinal malabsorption (non-celiac)	digestive	0.225314	0.978139	-0.0656237	Physical activity	Physical activity variability	Fraction of time
480	sedentary_overall_L5	0.128137	0.138436	0.000378141	0.00452346	0.665854	617	564	0.0574958	0.198778	0.0428729	0.234	Pneumonia	respiratory	0.32794	0.978139	-0.0102994	Physical activity	Physical activity	Fraction of time
41	acceleration_hourly_SD_M10	-0.0964435	-0.0877112	0.0242375	0.0662816	0.665872	424	506	-0.180329	-0.0125578	-0.181319	0.00589635	Bacterial infection NOS	infectious diseases	0.0358734	0.978139	-0.00873235	Physical activity	Physical activity variability	Fraction of time
276	walking_hourly_SD	-0.318402	-0.303067	3.57715e-10	1.9199e-08	0.665874	382	377	-0.417874	-0.21893	-0.408749	-0.197385	Disorders of fluid, electrolyte, and acid-base balance	endocrine/metabolic	0.0628362	0.978139	-0.0153353	Physical activity	Physical activity variability	Fraction of time
214	MET_overall	0.0464607	0.00591219	0.466249	0.928108	0.665877	256	224	-0.0785254	0.171447	-0.122523	0.134348	Lipoma	neoplasms	0.269647	0.978139	0.0405485	Physical activity	Physical activity	MET
375	sedentary_overall_L5	-0.0417569	0.0123299	0.665626	0.89084	0.665888	80	161	-0.231143	0.14763	-0.163762	0.188422	Disorders of lacrimal system	sense organs	0.104475	0.978139	-0.0540867	Physical activity	Physical activity	Fraction of time
459	inactivity_peak_time_mean	-0.0358759	-0.0147351	0.324797	0.744547	0.665917	712	597	-0.10729	0.0355379	-0.103372	0.0739021	Other disorders of circulatory system	circulatory system	0.714463	0.978139	-0.0211408	Diurnal rhythms	Phase	Hours past midnight
483	acceleration_between_day_SD_M10	-0.113715	-0.0721989	0.231362	0.4461	0.665923	86	125	-0.299939	0.0725085	-0.257926	0.113529	Acute bronchitis and bronchiolitis	respiratory	0.35425	0.978139	-0.0415165	Physical activity	Physical activity variability	Fraction of time
357	temp_RA	0.210031	0.163176	0.03093	0.139355	0.665929	93	85	0.0192733	0.400788	-0.0531855	0.379538	Inflammatory and toxic neuropathy	neurological	0.807819	0.978139	0.0468545	Diurnal rhythms	Amplitude
214	sleep_peak_time_mean_abs_dev	0.052908	0.102835	0.365741	0.152114	0.665988	256	224	-0.0617447	0.167561	-0.0379064	0.243576	Lipoma	neoplasms	0.542921	0.978139	-0.049927	Diurnal rhythms	Phase	Hours
394	sleep_peak_quality_SD	0.0312631	0.0680886	0.579381	0.289267	0.666044	321	245	-0.0792871	0.141813	-0.0578442	0.194021	Rheumatic disease of the heart valves	circulatory system	0.321132	0.978139	-0.0368255	Sleep	Sleep variability	Hours
451	moderate_overall_M10	0.0835964	0.0217691	0.364294	0.783941	0.666087	148	137	-0.0970128	0.264206	-0.133848	0.177386	Phlebitis and thrombophlebitis	circulatory system	8.84497e-05	0.978139	0.0618273	Physical activity	Physical activity	Fraction of time
578	sedentary_overall_M10	-0.00211151	0.0210898	0.955321	0.563291	0.6661	680	807	-0.0759812	0.0717582	-0.050432	0.0926116	Gastrointestinal hemorrhage	digestive	0.204503	0.978139	-0.0232013	Physical activity	Physical activity	Fraction of time
916	self_report_sleeplessness	0.112941	0.0124334	0.459366	0.943846	0.666114	69	58	-0.186257	0.412138	-0.333559	0.358426	Contusion	injuries & poisonings	0.00626762	0.978139	0.100507	Sleep	Self-report
1019	acceleration_IV	0.025854	-0.000255612	0.565371	0.995385	0.666165	448	551	-0.062294	0.114002	-0.0868667	0.0863554	Other ill-defined and unknown causes of morbidity and mortality		0.498541	0.978139	0.0261096	Diurnal rhythms	Variability
318	main_sleep_onset_mean_abs_dev	0.180258	0.183433	1.62149e-05	0.000752107	0.666244	526	434	0.098327	0.262189	0.0767532	0.290113	Tobacco use disorder	mental disorders	0.924572	0.978139	-0.00317505	Diurnal rhythms	Phase	Hours
509	total_sleep_mean_abs_dev	0.0968255	0.190357	0.338964	0.197041	0.666312	89	51	-0.101645	0.295296	-0.0988625	0.479577	Respiratory failure, insufficiency, arrest	respiratory	0.897897	0.978139	-0.0935319	Sleep	Sleep	Hours
561	sleep_hourly_SD_L5	0.0084521	0.0350752	0.847882	0.316127	0.666352	477	937	-0.0779116	0.0948157	-0.033505	0.103655	Symptoms involving digestive system	digestive	0.465718	0.978139	-0.0266231	Sleep	Sleep	Fraction of time
381	acceleration_hourly_SD	-0.0540291	-0.143323	0.593703	0.270457	0.666369	71	66	-0.252536	0.144478	-0.398236	0.111589	Otitis media and Eustachian tube disorders	sense organs	0.788994	0.978139	0.0892943	Physical activity	Physical activity variability	Fraction of time
560	acceleration_within_day_SD_L5	-0.0586525	-0.0192154	0.408873	0.814768	0.666435	166	175	-0.19785	0.0805453	-0.179976	0.141545	Intestinal obstruction without mention of hernia	digestive	0.327248	0.978139	-0.0394371	Physical activity	Physical activity variability	Fraction of time
280	acceleration_IV	-0.00681107	0.0237082	0.897593	0.584471	0.666508	320	578	-0.110538	0.0969158	-0.061265	0.108681	Iron deficiency anemias	hematopoietic	0.477696	0.978139	-0.0305193	Diurnal rhythms	Variability
532	sedentary_peak_time_mean_abs_dev	-0.0592586	-0.0230356	0.367024	0.711685	0.666509	224	285	-0.188017	0.0695001	-0.145198	0.0991271	Dysphagia	digestive	0.829948	0.978139	-0.036223	Diurnal rhythms	Phase	Hours
293	temp_IV	0.0768058	0.0216305	0.359804	0.839363	0.666518	128	89	-0.0875873	0.241199	-0.18752	0.230781	Symptoms involving head and neck	mental disorders	0.867668	0.978139	0.0551753	Diurnal rhythms	Variability
333	acceleration_M10_time_abs_dev	0.0387935	-0.0417201	0.768939	0.749901	0.666545	51	62	-0.220044	0.29763	-0.298247	0.214807	Extrapyramidal disease and abnormal movement disorders	neurological	0.919262	0.978139	0.0805136	Diurnal rhythms	Phase	Hours
38	moderate_hourly_SD	-0.0803857	-0.117068	0.212041	0.106446	0.666566	261	184	-0.206636	0.0458645	-0.259199	0.0250624	Septicemia	infectious diseases	0.201636	0.978139	0.0366826	Physical activity	Physical activity variability	Fraction of time
277	acceleration_peak_value_mean	-0.0773878	-0.0233202	0.377975	0.838137	0.666569	101	79	-0.249434	0.0946586	-0.247078	0.200438	Other disorders of metabolism	endocrine/metabolic	0.0189756	0.978139	-0.0540676	Physical activity	Physical activity	g
530	self_report_sleeplessness	0.15547	0.177401	1.52965e-05	2.93191e-07	0.666589	1579	1803	0.0850253	0.225914	0.109623	0.245179	Diseases of esophagus	digestive	0.0658811	0.978139	-0.0219311	Sleep	Self-report
70	acceleration_during_main_sleep_mean	-0.0385014	0.020963	0.696443	0.82855	0.666631	102	108	-0.231936	0.154934	-0.168767	0.210693	Viral hepatitis	infectious diseases	0.965544	0.978139	-0.0594643	Sleep	Sleep	g
540	acceleration_between_day_SD	0.0246832	-0.0141327	0.699915	0.831416	0.666636	188	256	-0.100837	0.150204	-0.144252	0.115987	Appendiceal conditions	digestive	0.00593682	0.978139	0.0388159	Physical activity	Physical activity variability	g
287	MET_within_day_SD	-0.280356	-0.211069	0.0047883	0.0805183	0.66665	101	65	-0.475137	-0.0855753	-0.447776	0.0256387	Purpura and other hemorrhagic conditions	hematopoietic	0.904043	0.978139	-0.069287	Physical activity	Physical activity variability
506	acceleration_between_day_SD	-0.0930128	-0.0386456	0.282218	0.772213	0.666663	103	62	-0.262545	0.0765196	-0.30031	0.223019	Empyema and pneumothorax	respiratory	0.599775	0.978139	-0.0543672	Physical activity	Physical activity variability	g
1002	tasks_light_peak_value_mean	-0.0238555	-0.0566455	0.775346	0.312437	0.666714	194	273	-0.187694	0.139983	-0.166559	0.0532682	Symptoms concerning nutrition, metabolism, and development		0.84566	0.978161	0.03279	Physical activity	Physical activity	Fraction of time
949	MVPA_between_day_SD	0.0402205	-0.0210892	0.733151	0.790969	0.666753	69	159	-0.191007	0.271448	-0.177042	0.134864	Allergies, other	injuries & poisonings	0.0799228	0.978165	0.0613097	Physical activity	Physical activity variability	Fraction of time
575	tasks_light_within_day_SD	-0.110819	-0.134944	0.2596	0.0385076	0.666852	132	205	-0.30349	0.0818533	-0.26275	-0.00713739	Other biliary tract disease	digestive	0.959539	0.978166	0.0241249	Physical activity	Physical activity variability	Fraction of time
573	tasks_light_within_day_SD	-0.119028	-0.0628347	0.0801312	0.271861	0.666864	287	267	-0.252343	0.0142876	-0.174919	0.0492499	Other disorders of liver	digestive	0.959983	0.978166	-0.056193	Physical activity	Physical activity variability	Fraction of time
559	self_report_daytime_dozing	-0.00281031	0.0934684	0.983084	0.56499	0.666922	65	62	-0.262613	0.256992	-0.224899	0.411836	Ileostomy status	digestive	0.000106174	0.978166	-0.0962788	Sleep	Self-report
561	sedentary_peak_time_mean_abs_dev	-0.0104865	-0.0371425	0.81761	0.291558	0.666987	477	937	-0.0996115	0.0786384	-0.106166	0.0318812	Symptoms involving digestive system	digestive	0.196839	0.978166	0.026656	Diurnal rhythms	Phase	Hours
208	self_report_IPAQ_activity_group	-0.0635992	-0.0342945	0.157945	0.495589	0.667026	1019	869	-0.151882	0.0246836	-0.132939	0.0643496	Benign neoplasm of colon	neoplasms	0.736787	0.978166	-0.0293047	Physical activity	Self-report physical activity
579	cosinor_rsquared	-0.142547	-0.205695	0.0942902	0.00795397	0.667047	123	174	-0.309527	0.0244335	-0.357594	-0.0537964	Other symptoms involving abdomen and pelvis	digestive	0.0879061	0.978166	0.0631487	Diurnal rhythms	Amplitude
365	MVPA_overall_M10	-0.054816	-0.0224545	0.319748	0.687879	0.66713	325	336	-0.162799	0.053167	-0.132008	0.0870992	Glaucoma	sense organs	0.681517	0.978166	-0.0323616	Physical activity	Physical activity	Fraction of time
764	self_report_getting_up_in_morning	0.244246	0.218655	0.114264	0.029745	0.667237	146	177	-0.0588806	0.547373	0.021484	0.415826	Sciatica	symptoms	0.898255	0.978166	0.0255912	Sleep	Self-report
433	sleep_peak_quality_SD	0.0581623	0.0255012	0.233109	0.660386	0.667267	441	308	-0.0374431	0.153768	-0.0882573	0.13926	Cerebrovascular disease	circulatory system	0.0734571	0.978166	0.0326611	Sleep	Sleep variability	Hours
334	walking_hourly_SD	-0.154578	-0.242483	0.200527	0.0699801	0.667281	66	57	-0.391268	0.0821112	-0.504763	0.0197964	Degenerative disease of the spinal cord	neurological	0.309248	0.978166	0.0879052	Physical activity	Physical activity variability	Fraction of time
593	self_report_getting_up_in_morning	0.0235331	0.0520441	0.771136	0.44382	0.667294	578	441	-0.135046	0.182112	-0.0811756	0.185264	Hematuria	genitourinary	0.573127	0.978166	-0.028511	Sleep	Self-report
10	MET_within_day_SD_M10	-0.0304361	0.047233	0.811733	0.709761	0.667513	59	63	-0.280891	0.220019	-0.201516	0.295982	Tuberculosis	infectious diseases	0.969767	0.978166	-0.0776692	Physical activity	Physical activity variability
798	acceleration_peak_time_mean_abs_dev	0.0177214	0.0667693	0.829666	0.321176	0.667525	138	239	-0.143737	0.17918	-0.0651493	0.198688	Malaise and fatigue	symptoms	0.948729	0.978166	-0.049048	Diurnal rhythms	Phase	Hours
41	sedentary_hourly_SD	-0.0440348	-0.0152566	0.373683	0.734475	0.667539	424	506	-0.141056	0.0529861	-0.103421	0.072908	Bacterial infection NOS	infectious diseases	0.677293	0.978166	-0.0287782	Physical activity	Physical activity variability	Fraction of time
317	acceleration_peak_value_SD	-0.0699607	-0.117627	0.0700951	0.0312238	0.667567	536	400	-0.145664	0.0057427	-0.224646	-0.0106072	Alcohol-related disorders	mental disorders	0.529479	0.978166	0.0476659	Physical activity	Physical activity variability	Fraction of time
340	sleep_IV	0.0424032	0.0817411	0.495203	0.0262689	0.667589	218	831	-0.0794512	0.164258	0.00964728	0.153835	Migraine	neurological	0.800369	0.978166	-0.0393379	Diurnal rhythms	Variability
594	main_sleep_onset_SD	0.0358226	0.0841395	0.448601	0.336461	0.667645	409	145	-0.0568378	0.128483	-0.0874362	0.255715	Urinary calculus	genitourinary	0.486281	0.978166	-0.0483169	Diurnal rhythms	Phase Variability	Hours
349	acceleration_hourly_SD	-0.205993	-0.16797	0.073555	0.211505	0.667657	56	60	-0.431625	0.0196401	-0.431468	0.0955267	Other and unspecified disorders of the nervous system	neurological	0.00782331	0.978166	-0.0380222	Physical activity	Physical activity variability	Fraction of time
349	walking_within_day_SD	-0.180043	-0.106358	0.170641	0.417223	0.667693	56	60	-0.437596	0.0775096	-0.363324	0.150609	Other and unspecified disorders of the nervous system	neurological	0.040772	0.978166	-0.0736857	Physical activity	Physical activity variability	Fraction of time
10	self_report_IPAQ_activity_group	0.0727226	0.19257	0.73231	0.294096	0.667801	59	63	-0.344008	0.489454	-0.167189	0.552329	Tuberculosis	infectious diseases	0.601584	0.978166	-0.119848	Physical activity	Self-report physical activity
288	MVPA_IV	0.102099	0.163301	0.241793	0.0344485	0.667824	117	179	-0.0688642	0.273062	0.0119559	0.314645	Diseases of white blood cells	hematopoietic	0.535664	0.978166	-0.0612017	Diurnal rhythms	Variability
427	temp_RA	0.0214108	0.0448195	0.477652	0.233142	0.667858	1099	792	-0.0376889	0.0805105	-0.0288586	0.118498	Cardiac dysrhythmias	circulatory system	0.0447482	0.978166	-0.0234087	Diurnal rhythms	Amplitude
306	self_report_sleep_duration_abs_dev	0.0706378	0.0518108	0.0158887	0.0972236	0.667959	1605	1260	0.0132267	0.128049	-0.00941955	0.113041	Other mental disorder	mental disorders	0.739633	0.978166	0.0188271	Sleep	Self-report	Hours
202	tasks_light_hourly_SD	-0.128403	-0.163245	0.244309	0.105539	0.668009	106	85	-0.344564	0.0877574	-0.360924	0.0344339	Cancer of other lymphoid, histiocytic tissue	neoplasms	0.484524	0.978166	0.0348417	Physical activity	Physical activity variability	Fraction of time
939	amplitude	-0.0379992	-0.011988	0.416573	0.796111	0.668011	404	489	-0.12968	0.0536813	-0.102927	0.0789506	Atopic/contact dermatitis due to other or unspecified	dermatologic	9.20474e-07	0.978166	-0.0260112	Diurnal rhythms	Amplitude	g
277	tasks_light_within_day_SD	0.0171484	-0.0458484	0.879649	0.661039	0.668063	101	79	-0.204836	0.239132	-0.250794	0.159097	Other disorders of metabolism	endocrine/metabolic	0.861967	0.978166	0.0629968	Physical activity	Physical activity variability	Fraction of time
516	moderate_between_day_SD_M10	-0.174911	-0.253861	0.154848	0.0604616	0.668066	66	56	-0.415894	0.0660718	-0.518886	0.0111634	Abnormal sputum	respiratory	0.953199	0.978166	0.0789504	Physical activity	Physical activity variability	Fraction of time
229	moderate_hourly_SD_M10	0.0833758	0.015011	0.514953	0.881911	0.6681	57	99	-0.167596	0.334348	-0.183054	0.213076	Benign neoplasm of unspecified sites	neoplasms	0.501245	0.978166	0.0683649	Physical activity	Physical activity variability	Fraction of time
202	total_sleep_mean	-0.00399393	0.0623566	0.964855	0.591928	0.668148	106	85	-0.18166	0.173672	-0.165649	0.290362	Cancer of other lymphoid, histiocytic tissue	neoplasms	0.78615	0.978166	-0.0663506	Sleep	Sleep	Hours
528	sleep_hourly_SD	-0.0142592	-0.0734085	0.863591	0.391511	0.668154	116	161	-0.176936	0.148417	-0.241323	0.0945061	Diseases of the oral soft tissues, excluding lesions specific for gingiva and tongue	digestive	0.750456	0.978166	0.0591493	Sleep	Sleep variability	Fraction of time
715	phase	0.140297	0.227734	0.118325	0.0115588	0.668159	107	147	-0.0357651	0.31636	0.0509898	0.404479	Other inflammatory spondylopathies	musculoskeletal	5.82311e-06	0.978166	-0.087437	Diurnal rhythms	Phase	Hours past midnight
366	temp_phase_abs_dev	0.00118758	0.0256679	0.967634	0.480116	0.668241	961	1340	-0.0561799	0.0585551	-0.0455807	0.0969165	Cataract	sense organs	0.641284	0.978166	-0.0244803	Diurnal rhythms	Phase	Hours
798	acceleration_L5_time	0.114324	0.0753497	0.166667	0.267036	0.668296	138	239	-0.0476981	0.276346	-0.0577117	0.208411	Malaise and fatigue	symptoms	0.0149274	0.978166	0.0389744	Diurnal rhythms	Phase	Hours past midnight
696	self_report_nap_during_day	0.0329544	-0.017592	0.648061	0.883179	0.668308	188	189	-0.108555	0.174464	-0.252258	0.217074	Psoriasis and related disorders	dermatologic	0.23962	0.978166	0.0505464	Sleep	Self-report
289	temp_amplitude	-0.0232002	0.0220688	0.749562	0.77463	0.668339	166	173	-0.165652	0.119252	-0.129004	0.173142	Other diseases of blood and blood-forming organs	hematopoietic	0.639818	0.978166	-0.045269	Diurnal rhythms	Amplitude	Celsius
735	temp_phase_abs_dev	0.0173561	-0.0280779	0.824391	0.580772	0.66835	116	599	-0.13595	0.170662	-0.12773	0.0715743	Acquired foot deformities	musculoskeletal	0.643776	0.978166	0.045434	Diurnal rhythms	Phase	Hours
555	temp_phase_abs_dev	-0.00239374	-0.0580578	0.969477	0.516529	0.668357	184	192	-0.125009	0.120221	-0.233477	0.117361	Inflammatory bowel disease and other gastroenteritis and colitis	digestive	0.695578	0.978166	0.055664	Diurnal rhythms	Phase	Hours
433	moderate_within_day_SD	-0.0865588	-0.109397	0.0956095	0.050143	0.668377	441	308	-0.18836	0.0152424	-0.218862	6.82463e-05	Cerebrovascular disease	circulatory system	0.818745	0.978166	0.0228378	Physical activity	Physical activity variability	Fraction of time
244	acceleration_overall_M10	-0.0856061	-0.0664483	0.0985847	0.0198168	0.66841	319	1359	-0.187187	0.0159749	-0.122348	-0.010549	Hypothyroidism	endocrine/metabolic	0.846023	0.978166	-0.0191578	Physical activity	Physical activity	g
1015	MET_overall_M10	-0.0456236	-0.102918	0.667377	0.233722	0.668413	88	128	-0.253707	0.162459	-0.272314	0.0664776	Effects of other external causes		0.0336121	0.978166	0.0572944	Physical activity	Physical activity	MET
540	self_report_nap_during_day	-9.21143e-05	-0.0680202	0.998993	0.495455	0.668458	188	256	-0.143195	0.143011	-0.263609	0.127568	Appendiceal conditions	digestive	0.403238	0.978166	0.0679281	Sleep	Self-report
562	acceleration_M10_time_abs_dev	-0.0449906	-0.032767	0.102454	0.26543	0.668547	1270	1424	-0.0989876	0.00900637	-0.0904366	0.0249027	Diverticulosis and diverticulitis	digestive	0.463958	0.978166	-0.0122236	Diurnal rhythms	Phase	Hours
594	sleep_within_day_SD_L5	-0.0642174	-0.0329157	0.151662	0.711626	0.668559	409	145	-0.152009	0.0235745	-0.207438	0.141606	Urinary calculus	genitourinary	0.909028	0.978166	-0.0313017	Sleep	Sleep
250	sedentary_hourly_SD_M10	-0.0210721	-0.0482228	0.530462	0.294985	0.668581	978	560	-0.086913	0.0447688	-0.138476	0.0420304	Diabetes mellitus	endocrine/metabolic	0.969617	0.978166	0.0271507	Physical activity	Physical activity variability	Fraction of time
214	walking_overall	0.0686532	0.0317904	0.262163	0.643579	0.668619	256	224	-0.0513522	0.188659	-0.102876	0.166457	Lipoma	neoplasms	0.898255	0.978166	0.0368627	Physical activity	Physical activity	Hours
994	walking_peak_value_mean	-0.305934	-0.370003	1.43245e-05	8.02449e-06	0.668691	192	155	-0.444112	-0.167757	-0.53241	-0.207595	Sepsis and SIRS	injuries & poisonings	0.00297347	0.978166	0.0640683	Physical activity	Physical activity	Hours
596	MET_overall_M10	0.00520215	-0.0255098	0.90912	0.647566	0.668722	512	315	-0.0841239	0.0945282	-0.134884	0.0838645	Other disorders of bladder	genitourinary	0.00322567	0.978166	0.0307119	Physical activity	Physical activity	MET
395	temp_phase_abs_dev	-0.00705773	0.0348821	0.888314	0.64715	0.668729	288	263	-0.10556	0.0914443	-0.114488	0.184252	Heart valve disorders	circulatory system	0.85122	0.978166	-0.0419398	Diurnal rhythms	Phase	Hours
508	acceleration_during_main_sleep_mean	-0.0569508	-0.117066	0.533242	0.260355	0.668757	119	93	-0.236107	0.122205	-0.320922	0.0867904	Pulmonary collapse; interstitial and compensatory emphysema	respiratory	0.954054	0.978166	0.0601151	Sleep	Sleep	g
477	tasks_light_hourly_SD	0.19365	0.0991936	0.0821025	0.343677	0.668794	103	78	-0.024656	0.411956	-0.106125	0.304513	Epistaxis or throat hemorrhage	respiratory	0.00395901	0.978166	0.0944561	Physical activity	Physical activity variability	Fraction of time
451	MVPA_IV	0.118785	0.181301	0.128374	0.0396934	0.668843	148	137	-0.0343297	0.271899	0.00854703	0.354056	Phlebitis and thrombophlebitis	circulatory system	0.000177709	0.978166	-0.0625169	Diurnal rhythms	Variability
480	moderate_peak_value_mean	-0.10111	-0.0669734	0.0215841	0.10404	0.668867	617	564	-0.18736	-0.0148598	-0.147725	0.0137776	Pneumonia	respiratory	0.296442	0.978166	-0.0341366	Physical activity	Physical activity	Hours
702	inactivity_peak_time_mean	-0.0241758	0.0102817	0.671435	0.864744	0.668884	269	319	-0.135887	0.0875354	-0.108026	0.12859	Degenerative skin conditions and other dermatoses	dermatologic	0.299614	0.978166	-0.0344575	Diurnal rhythms	Phase	Hours past midnight
454	acceleration_within_day_SD_M10	0.0536025	0.0301508	0.311923	0.497433	0.668893	280	560	-0.0502962	0.157501	-0.0569435	0.117245	Varicose veins	circulatory system	0.359577	0.978166	0.0234517	Physical activity	Physical activity variability	Fraction of time
306	moderate_overall_M10	-0.0475606	-0.0223396	0.147886	0.445083	0.668912	1605	1260	-0.111981	0.0168598	-0.0796788	0.0349995	Other mental disorder	mental disorders	0.821076	0.978166	-0.0252209	Physical activity	Physical activity	Fraction of time
475	sleep_peak_time_mean	0.12432	0.0920217	0.0935465	0.217115	0.668971	160	201	-0.0209801	0.26962	-0.054112	0.238155	Chronic sinusitis	respiratory	0.670468	0.978166	0.0322985	Diurnal rhythms	Phase	Hours past midnight
689	acceleration_between_day_SD	0.00405042	-0.0324242	0.936397	0.60378	0.668981	305	285	-0.095437	0.103538	-0.154883	0.0900343	Disorder of skin and subcutaneous tissue NOS	dermatologic	0.937501	0.978166	0.0364746	Physical activity	Physical activity variability	g
521	moderate_overall	0.029291	0.0701346	0.771985	0.364033	0.668999	134	142	-0.16883	0.227412	-0.081308	0.221577	Diseases of hard tissues of teeth	digestive	0.160675	0.978166	-0.0408435	Physical activity	Physical activity	Fraction of time
516	acceleration_RA	-0.250855	-0.385836	0.0204704	0.00710877	0.669004	66	56	-0.462995	-0.0387145	-0.666773	-0.1049	Abnormal sputum	respiratory	0.839778	0.978166	0.134982	Diurnal rhythms	Amplitude
433	walking_hourly_SD	-0.235868	-0.215599	6.4553e-07	0.000292506	0.669123	441	308	-0.328732	-0.143003	-0.332259	-0.0989384	Cerebrovascular disease	circulatory system	0.00314957	0.978166	-0.020269	Physical activity	Physical activity variability	Fraction of time
471	walking_overall_M10	-0.0245281	-0.0803846	0.717526	0.445861	0.669179	205	93	-0.15742	0.108364	-0.287061	0.126292	Nasal polyps	respiratory	0.838442	0.978166	0.0558566	Physical activity	Physical activity	Fraction of time
471	sedentary_RA	-0.117703	-0.0851087	0.0600268	0.446446	0.669302	205	93	-0.240375	0.00496784	-0.304213	0.133995	Nasal polyps	respiratory	0.916686	0.978166	-0.0325946	Diurnal rhythms	Amplitude
496	MET_overall_L5	0.15676	0.22645	0.000391587	3.04422e-05	0.669305	440	440	0.0701151	0.243406	0.120033	0.332867	Chronic airway obstruction	respiratory	0.975878	0.978166	-0.0696894	Physical activity	Physical activity	MET
420	MET_hourly_SD_M10	-0.128867	-0.20031	0.13174	0.0695986	0.669335	126	86	-0.296439	0.0387057	-0.416678	0.0160579	Carditis	circulatory system	0.777971	0.978166	0.0714438	Physical activity	Physical activity variability
560	MET_within_day_SD_M10	-0.133531	-0.0910921	0.081372	0.234499	0.669384	166	175	-0.283704	0.0166418	-0.241272	0.0590881	Intestinal obstruction without mention of hernia	digestive	0.310424	0.978166	-0.0424389	Physical activity	Physical activity variability
465	self_report_chronotype	0.0745558	0.212387	0.709531	0.368138	0.669388	71	96	-0.317791	0.466903	-0.250199	0.674974	Acute upper respiratory infections of multiple or unspecified sites	respiratory	0.445827	0.978166	-0.137832	Diurnal rhythms	Self-report
443	tasks_light_within_day_SD	-0.0202997	0.027473	0.822119	0.703468	0.669408	161	167	-0.197277	0.156678	-0.113993	0.168939	Peripheral vascular disease	circulatory system	0.256849	0.978166	-0.0477727	Physical activity	Physical activity variability	Fraction of time
540	temp_RA	-0.0252789	0.0143371	0.710205	0.823477	0.669408	188	256	-0.158622	0.108064	-0.111635	0.140309	Appendiceal conditions	digestive	0.0158684	0.978166	-0.0396161	Diurnal rhythms	Amplitude
473	walking_hourly_SD	-0.0258632	-0.0988521	0.826424	0.379149	0.669487	67	82	-0.257032	0.205305	-0.319159	0.121455	Diseases of the larynx and vocal cords	respiratory	0.00237269	0.978166	0.0729888	Physical activity	Physical activity variability	Fraction of time
783	self_report_IPAQ_activity_group	-0.0676499	0.00248509	0.542115	0.983564	0.669502	149	168	-0.285165	0.149865	-0.233959	0.238929	Fever of unknown origin	symptoms	0.935989	0.978166	-0.070135	Physical activity	Self-report physical activity
333	MVPA_within_day_SD_M10	-0.147134	-0.246759	0.28167	0.0594241	0.66952	51	62	-0.415007	0.120739	-0.503326	0.00980827	Extrapyramidal disease and abnormal movement disorders	neurological	0.982759	0.978166	0.0996245	Physical activity	Physical activity variability	Fraction of time
483	sleep_within_day_SD_L5	0.117944	0.206183	0.216039	0.0308635	0.66955	86	125	-0.0689172	0.304806	0.0189945	0.393371	Acute bronchitis and bronchiolitis	respiratory	0.0241828	0.978166	-0.0882387	Sleep	Sleep
594	acceleration_overall	-0.15796	-0.209835	0.000509997	0.00906473	0.669564	409	145	-0.247033	-0.0688865	-0.367429	-0.0522415	Urinary calculus	genitourinary	0.000109256	0.978166	0.0518757	Physical activity	Physical activity	g
368	self_report_sleep_duration	0.0102858	-0.0374192	0.89924	0.630927	0.66958	157	165	-0.148933	0.169504	-0.190083	0.115244	Visual disturbances	sense organs	0.0591779	0.978166	0.047705	Sleep	Self-report	Hours
79	MET_within_day_SD	-0.123271	-0.0788452	0.12546	0.213472	0.669627	151	243	-0.280954	0.0344119	-0.203064	0.0453735	Viral infection	infectious diseases	0.571033	0.978166	-0.0444259	Physical activity	Physical activity variability
1010	main_sleep_offset_mean	0.120746	0.172238	0.0220753	0.000489097	0.669635	325	490	0.0173615	0.224131	0.0754257	0.269051	Other tests		0.411451	0.978166	-0.0514918	Diurnal rhythms	Phase	Hours past midnight
1019	moderate_peak_value_mean	-0.0792935	-0.0452814	0.11984	0.274709	0.669636	448	551	-0.17921	0.0206229	-0.126536	0.0359726	Other ill-defined and unknown causes of morbidity and mortality		0.989479	0.978166	-0.034012	Physical activity	Physical activity	Hours
567	acceleration_L5_time	0.0568992	-0.0170846	0.621773	0.899672	0.669679	70	59	-0.169161	0.282959	-0.28269	0.24852	Peritonitis and retroperitoneal infections	digestive	0.995806	0.978166	0.0739837	Diurnal rhythms	Phase	Hours past midnight
261	moderate_overall_M10	-0.19567	-0.108245	0.104574	0.163766	0.669751	87	146	-0.431957	0.0406168	-0.260603	0.0441127	Vitamin deficiency	endocrine/metabolic	0.680394	0.978166	-0.0874249	Physical activity	Physical activity	Fraction of time
557	acceleration_overall_L5	-0.0153937	-0.0924183	0.891252	0.340913	0.669781	62	133	-0.23608	0.205293	-0.282621	0.0977842	Intestinal malabsorption (non-celiac)	digestive	0.186008	0.978166	0.0770246	Physical activity	Physical activity	g
455	MET_peak_value_mean	0.0160523	-0.00632725	0.667709	0.865079	0.669782	721	754	-0.0572379	0.0893424	-0.0793159	0.0666614	Hemorrhoids	circulatory system	0.000857549	0.978166	0.0223795	Physical activity	Physical activity	MET
1015	MET_hourly_SD_M10	-0.0828265	-0.0284485	0.416499	0.754456	0.669787	88	128	-0.28263	0.116977	-0.206727	0.14983	Effects of other external causes		0.611008	0.978166	-0.054378	Physical activity	Physical activity variability
578	temp_RA	0.000194734	0.0234718	0.995784	0.523843	0.669798	680	807	-0.072039	0.0724285	-0.0487013	0.0956449	Gastrointestinal hemorrhage	digestive	0.731487	0.978166	-0.0232771	Diurnal rhythms	Amplitude
288	MET_peak_time_mean_abs_dev	-0.0659947	-0.0160334	0.470202	0.832801	0.669879	117	179	-0.245114	0.113125	-0.164894	0.132828	Diseases of white blood cells	hematopoietic	0.727185	0.978166	-0.0499613	Diurnal rhythms	Phase	Hours
798	walking_hourly_SD	-0.228077	-0.287306	0.00580933	1.5033e-05	0.669952	138	239	-0.390132	-0.0660217	-0.417389	-0.157224	Malaise and fatigue	symptoms	0.00769215	0.978166	0.0592294	Physical activity	Physical activity variability	Fraction of time
420	temp_cosinor_rsquared	-0.0936738	-0.158628	0.267196	0.138532	0.670019	126	86	-0.259149	0.0718016	-0.36852	0.0512649	Carditis	circulatory system	0.0364188	0.978166	0.0649539	Diurnal rhythms	Amplitude
850	MET_peak_value_mean	-0.0277621	-0.0707757	0.696527	0.291408	0.67002	193	224	-0.167282	0.111758	-0.202261	0.0607093	Hemorrhage or hematoma complicating a procedure	injuries & poisonings	0.565532	0.978166	0.0430136	Physical activity	Physical activity	MET
292	inactivity_peak_value_mean	-0.0167176	0.0267525	0.797148	0.733058	0.670072	227	171	-0.144197	0.110762	-0.126991	0.180496	Neurological disorders	mental disorders	0.544662	0.978166	-0.0434702	Sleep	Sleep
411	inactivity_peak_value_mean	0.0113209	-0.00875669	0.686097	0.819992	0.67011	1471	758	-0.0435821	0.0662239	-0.0841822	0.0666689	Ischemic Heart Disease	circulatory system	0.731259	0.978166	0.0200776	Sleep	Sleep
418	tasks_light_peak_value_mean	-0.0544945	-0.0257407	0.152243	0.370582	0.670186	1022	1128	-0.1291	0.0201109	-0.0820878	0.0306065	Nonspecific chest pain	circulatory system	0.507581	0.978166	-0.0287538	Physical activity	Physical activity	Fraction of time
915	acceleration_M10_time	0.0339256	0.089635	0.624737	0.29205	0.67022	181	162	-0.102016	0.169867	-0.077108	0.256378	Superficial injury without mention of infection	injuries & poisonings	0.909978	0.978166	-0.0557095	Diurnal rhythms	Phase	Hours past midnight
573	MVPA_IV	0.0272542	0.0673558	0.631854	0.289809	0.670226	287	267	-0.0842405	0.138749	-0.0573617	0.192073	Other disorders of liver	digestive	0.970531	0.978166	-0.0401016	Diurnal rhythms	Variability
470	acceleration_M10_time_abs_dev	-0.130572	-0.0971866	0.0497721	0.300094	0.670258	192	122	-0.261014	-0.00013002	-0.281014	0.0866406	Septal Deviations/Turbinate Hypertrophy	respiratory	0.508044	0.978166	-0.0333854	Diurnal rhythms	Phase	Hours
574	self_report_daytime_dozing	0.0163148	0.0517849	0.766313	0.213765	0.670272	377	923	-0.0912823	0.123912	-0.0298537	0.133423	Cholelithiasis and cholecystitis	digestive	0.073394	0.978166	-0.03547	Sleep	Self-report
411	tasks_light_within_day_SD	-0.0293234	-0.0427833	0.372562	0.224422	0.670273	1471	758	-0.0937796	0.0351328	-0.111809	0.026242	Ischemic Heart Disease	circulatory system	0.857219	0.978166	0.0134599	Physical activity	Physical activity variability	Fraction of time
274	moderate_within_day_SD	0.0397664	0.0960088	0.454786	0.469595	0.670336	417	52	-0.0645112	0.144044	-0.164218	0.356236	Gout and other crystal arthropathies	endocrine/metabolic	0.377546	0.978166	-0.0562424	Physical activity	Physical activity variability	Fraction of time
495	MET_peak_value_mean	-0.0213193	-0.0379335	0.447865	0.11806	0.67034	1367	1972	-0.0763755	0.0337368	-0.0855028	0.00963582	Asthma	respiratory	0.456438	0.978166	0.0166141	Physical activity	Physical activity	MET
473	acceleration_hourly_SD_M10	-0.020356	0.0489624	0.846335	0.674193	0.67038	67	82	-0.226234	0.185522	-0.179315	0.27724	Diseases of the larynx and vocal cords	respiratory	0.0149203	0.978166	-0.0693184	Physical activity	Physical activity variability	Fraction of time
394	main_sleep_onset_mean	0.0189388	0.0610727	0.71881	0.377879	0.670389	321	245	-0.0841601	0.122038	-0.0746752	0.196821	Rheumatic disease of the heart valves	circulatory system	0.0127597	0.978166	-0.0421339	Diurnal rhythms	Phase	Hours past midnight
714	moderate_within_day_SD_M10	-0.00800517	0.0358332	0.925468	0.548983	0.670401	141	281	-0.175732	0.159722	-0.0813636	0.15303	Rheumatoid arthritis and other inflammatory polyarthropathies	musculoskeletal	0.497807	0.978166	-0.0438383	Physical activity	Physical activity variability	Fraction of time
202	sedentary_IV	-0.11529	-0.185778	0.225604	0.0975846	0.670408	106	85	-0.301769	0.0711901	-0.405569	0.0340126	Cancer of other lymphoid, histiocytic tissue	neoplasms	0.71746	0.978166	0.0704886	Diurnal rhythms	Variability
564	moderate_peak_value_mean	-0.0647509	-0.0410185	0.0604951	0.128908	0.670449	1058	1412	-0.132358	0.00285618	-0.0939656	0.0119286	Functional digestive disorders	digestive	0.426422	0.978172	-0.0237324	Physical activity	Physical activity	Hours
287	main_sleep_duration_mean_abs_dev	-0.0888643	-0.0294818	0.342844	0.821659	0.670543	101	65	-0.272486	0.094757	-0.285837	0.226873	Purpura and other hemorrhagic conditions	hematopoietic	0.975588	0.97824	-0.0593826	Sleep	Sleep	Hours
870	sleep_peak_quality_SD	0.105575	0.145364	0.0903274	0.0387847	0.670577	256	200	-0.0166005	0.227751	0.00749224	0.283235	Open wounds of head; neck; and trunk	injuries & poisonings	0.581723	0.97824	-0.0397886	Sleep	Sleep variability	Hours
327	acceleration_overall_L5	0.0466591	0.10562	0.350058	0.246898	0.67063	341	155	-0.0512063	0.144525	-0.0731635	0.284403	Sleep disorders	neurological	0.715191	0.97824	-0.0589604	Physical activity	Physical activity	g
443	tasks_light_overall	-0.0387054	0.0134731	0.683589	0.848022	0.67064	161	167	-0.224843	0.147432	-0.124324	0.15127	Peripheral vascular disease	circulatory system	0.274942	0.97824	-0.0521785	Physical activity	Physical activity	Hours
537	temp_RA	-0.016626	0.0344861	0.837898	0.68962	0.670731	133	142	-0.175914	0.142662	-0.134765	0.203737	Other disorders of stomach and duodenum	digestive	0.234324	0.978293	-0.0511121	Diurnal rhythms	Amplitude
364	sleep_peak_time_mean	-0.0620705	0.0132516	0.618012	0.922557	0.670749	57	61	-0.30604	0.181899	-0.253932	0.280435	Corneal opacity and other disorders of cornea	sense organs	0.604566	0.978293	-0.0753221	Diurnal rhythms	Phase	Hours past midnight
788	moderate_within_day_SD_M10	-0.0396584	-0.0710568	0.466972	0.196446	0.670799	359	329	-0.146519	0.0672019	-0.178874	0.0367601	Syncope and collapse	symptoms	0.27203	0.978296	0.0313984	Physical activity	Physical activity variability	Fraction of time
214	moderate_hourly_SD_M10	0.06251	0.0253161	0.308112	0.710291	0.670889	256	224	-0.0577036	0.182724	-0.108264	0.158897	Lipoma	neoplasms	0.922223	0.978296	0.0371939	Physical activity	Physical activity variability	Fraction of time
368	MET_overall	-0.16042	-0.107832	0.0474893	0.15863	0.670909	157	165	-0.319064	-0.00177653	-0.257758	0.0420948	Visual disturbances	sense organs	0.000268193	0.978296	-0.0525884	Physical activity	Physical activity	MET
426	tasks_light_overall	-0.0160751	-0.0427908	0.779898	0.457018	0.67091	462	250	-0.128823	0.0966731	-0.155556	0.0699749	Cardiac conduction disorders	circulatory system	0.624768	0.978296	0.0267157	Physical activity	Physical activity	Hours
289	tasks_light_within_day_SD	0.00903202	0.0504536	0.919079	0.476344	0.67094	166	173	-0.165221	0.183285	-0.0883997	0.189307	Other diseases of blood and blood-forming organs	hematopoietic	0.658937	0.978296	-0.0414216	Physical activity	Physical activity variability	Fraction of time
949	sedentary_IV	0.0868711	0.15438	0.455904	0.0581676	0.671009	69	159	-0.141493	0.315235	-0.00534065	0.3141	Allergies, other	injuries & poisonings	0.956241	0.978296	-0.0675087	Diurnal rhythms	Variability
495	MET_hourly_SD_M10	-0.0354587	-0.0547576	0.199523	0.0289582	0.67102	1367	1972	-0.0896319	0.0187144	-0.103896	-0.00561877	Asthma	respiratory	0.279706	0.978296	0.0192988	Physical activity	Physical activity variability
510	main_sleep_duration_mean_abs_dev	0.0679106	-0.00447547	0.593472	0.971905	0.671041	54	71	-0.181442	0.317263	-0.25355	0.244599	Other diseases of lung	respiratory	0.506324	0.978296	0.072386	Sleep	Sleep	Hours
195	temp_IV	0.0309162	0.0104939	0.362191	0.784075	0.671169	860	725	-0.0355857	0.0974181	-0.0645698	0.0855576	Cancer, suspected or other	neoplasms	0.844779	0.97843	0.0204223	Diurnal rhythms	Variability
471	acceleration_hourly_SD	-0.0568556	-0.12439	0.340406	0.245731	0.671273	205	93	-0.173745	0.0600339	-0.334427	0.0856465	Nasal polyps	respiratory	0.18948	0.97853	0.0675347	Physical activity	Physical activity variability	Fraction of time
1002	total_sleep_mean	0.00954803	0.0540154	0.887711	0.407548	0.671427	194	273	-0.122989	0.142085	-0.0738155	0.181846	Symptoms concerning nutrition, metabolism, and development		0.880941	0.978654	-0.0444674	Sleep	Sleep	Hours
375	inactivity_peak_time_mean	0.119837	0.0759628	0.248794	0.370897	0.671477	80	161	-0.0838267	0.3235	-0.0904319	0.242358	Disorders of lacrimal system	sense organs	0.860455	0.978654	0.0438739	Diurnal rhythms	Phase	Hours past midnight
577	amplitude	-0.105001	-0.178868	0.285307	0.0887471	0.671497	89	94	-0.297615	0.0876136	-0.384843	0.0271068	Diseases of pancreas	digestive	4.02223e-06	0.978654	0.0738671	Diurnal rhythms	Amplitude	g
195	moderate_peak_value_mean	-0.0219111	-0.041077	0.563657	0.260607	0.671523	860	725	-0.0962878	0.0524656	-0.112645	0.0304914	Cancer, suspected or other	neoplasms	0.90607	0.978654	0.0191659	Physical activity	Physical activity	Hours
473	walking_within_day_SD	-0.0761884	-0.150317	0.521652	0.179685	0.671583	67	82	-0.309227	0.156851	-0.3699	0.069267	Diseases of the larynx and vocal cords	respiratory	0.00242565	0.978654	0.0741282	Physical activity	Physical activity variability	Fraction of time
851	self_report_sleep_duration	0.0167495	-0.0229959	0.811525	0.712946	0.671593	212	257	-0.120924	0.154423	-0.145509	0.0995175	Complications of transplants and reattached limbs	injuries & poisonings	0.165901	0.978654	0.0397454	Sleep	Self-report	Hours
368	self_report_chronotype	-0.142053	-0.232918	0.312239	0.0856213	0.671621	157	165	-0.417593	0.133488	-0.4985	0.0326632	Visual disturbances	sense organs	0.322162	0.978654	0.0908657	Diurnal rhythms	Self-report
475	main_sleep_onset_mean_abs_dev	-0.00988363	0.0371635	0.890859	0.629795	0.671648	160	201	-0.151064	0.131296	-0.113956	0.188283	Chronic sinusitis	respiratory	0.370047	0.978654	-0.0470471	Diurnal rhythms	Phase	Hours
965	acceleration_overall_M10	-0.0691095	-0.113453	0.321612	0.0148705	0.671734	176	478	-0.205775	0.0675561	-0.204751	-0.0221544	Poisoning by analgesics, antipyretics, and antirheumatics	injuries & poisonings	0.484627	0.978662	0.044343	Physical activity	Physical activity	g
727	sedentary_peak_time_mean_abs_dev	-0.0306699	-0.0714923	0.643279	0.209228	0.671744	218	339	-0.160473	0.099133	-0.183085	0.0401002	Other disorders of synovium, tendon, and bursa	musculoskeletal	0.907902	0.978662	0.0408224	Diurnal rhythms	Phase	Hours
1010	moderate_between_day_SD	-0.0409825	-0.00777437	0.490854	0.860631	0.671813	325	490	-0.157576	0.0756107	-0.0945661	0.0790174	Other tests		0.793304	0.978662	-0.0332081	Physical activity	Physical activity variability	Fraction of time
729	cosinor_rsquared	-0.0134153	0.0371625	0.880423	0.619115	0.671822	112	189	-0.188207	0.161377	-0.109366	0.183691	Other disorders of soft tissues	musculoskeletal	0.000376721	0.978662	-0.0505778	Diurnal rhythms	Amplitude
1011	moderate_between_day_SD_M10	-0.132764	-0.0823667	0.152194	0.275977	0.671847	119	176	-0.314501	0.0489742	-0.230558	0.065825	Complications of surgical and medical procedures		0.97077	0.978662	-0.0503969	Physical activity	Physical activity variability	Fraction of time
507	acceleration_L5_time	0.0826552	0.0525405	0.125577	0.412005	0.671871	334	266	-0.0231065	0.188417	-0.0729891	0.17807	Pleurisy; pleural effusion	respiratory	0.887428	0.978662	0.0301147	Diurnal rhythms	Phase	Hours past midnight
349	sleep_within_day_SD_M10	0.208021	0.149202	0.0985463	0.265161	0.671942	56	60	-0.0387904	0.454832	-0.113245	0.411649	Other and unspecified disorders of the nervous system	neurological	0.0349131	0.978702	0.0588185	Sleep	Sleep variability
578	sleep_overall_L5	-0.00763984	0.0156738	0.82453	0.700125	0.671998	680	807	-0.0751766	0.0598969	-0.0640904	0.0954381	Gastrointestinal hemorrhage	digestive	0.00229151	0.978702	-0.0233137	Sleep	Sleep	Fraction of time
470	walking_within_day_SD_M10	0.00113415	-0.0485291	0.987188	0.596069	0.672007	192	122	-0.137304	0.139573	-0.227977	0.130919	Septal Deviations/Turbinate Hypertrophy	respiratory	0.000279015	0.978702	0.0496632	Physical activity	Physical activity variability	Fraction of time
79	temp_L1_time_abs_dev	-0.0847878	-0.042856	0.285912	0.506857	0.672179	151	243	-0.240519	0.0709432	-0.16941	0.0836983	Viral infection	infectious diseases	0.956449	0.978867	-0.0419317	Diurnal rhythms	Phase	Hours
979	walking_hourly_SD	-0.0777681	-0.0234222	0.473622	0.763933	0.672193	79	170	-0.290478	0.134942	-0.176287	0.129442	Adverse drug events and drug allergies	injuries & poisonings	0.364188	0.978867	-0.0543459	Physical activity	Physical activity variability	Fraction of time
275	main_sleep_offset_mean	0.0347212	0.0973676	0.690175	0.287938	0.672232	119	139	-0.136006	0.205449	-0.0822221	0.276957	Disorders of mineral metabolism	endocrine/metabolic	0.00188857	0.978872	-0.0626463	Diurnal rhythms	Phase	Hours past midnight
79	MET_RA	-0.0995757	-0.0626368	0.192651	0.336593	0.67232	151	243	-0.249386	0.0502342	-0.190399	0.0651257	Viral infection	infectious diseases	0.768536	0.978929	-0.036939	Diurnal rhythms	Amplitude	MET
10	acceleration_peak_time_mean_abs_dev	-0.0656569	-0.149374	0.600309	0.247427	0.672344	59	63	-0.311269	0.179955	-0.402503	0.103755	Tuberculosis	infectious diseases	0.517748	0.978929	0.0837167	Diurnal rhythms	Phase	Hours
788	main_sleep_offset_mean	0.0131867	0.0503787	0.793175	0.400414	0.672404	359	329	-0.0853927	0.111766	-0.0670498	0.167807	Syncope and collapse	symptoms	0.00312068	0.978964	-0.0371919	Diurnal rhythms	Phase	Hours past midnight
915	acceleration_IV	0.134385	0.099932	0.0545257	0.215624	0.672563	181	162	-0.00260923	0.27138	-0.0582493	0.258113	Superficial injury without mention of infection	injuries & poisonings	0.616393	0.979056	0.0344532	Diurnal rhythms	Variability
859	temp_amplitude	-0.124416	-0.191616	0.197388	0.0208319	0.672603	96	149	-0.313595	0.0647625	-0.354122	-0.0291098	Complication due to other implant and internal device	injuries & poisonings	0.357072	0.979056	0.0671996	Diurnal rhythms	Amplitude	Celsius
689	phase	0.0525566	0.0246776	0.318288	0.702658	0.672611	305	285	-0.0506638	0.155777	-0.102031	0.151386	Disorder of skin and subcutaneous tissue NOS	dermatologic	0.7989	0.979056	0.0278791	Diurnal rhythms	Phase	Hours past midnight
41	acceleration_between_day_SD	-0.0821583	-0.0685567	0.0597897	0.149823	0.672644	424	506	-0.167705	0.00338826	-0.16186	0.0247465	Bacterial infection NOS	infectious diseases	0.113646	0.979056	-0.0136016	Physical activity	Physical activity variability	g
916	moderate_hourly_SD_M10	0.0772127	0.00400637	0.510347	0.975978	0.672648	69	58	-0.152682	0.307108	-0.256775	0.264788	Contusion	injuries & poisonings	0.313234	0.979056	0.0732063	Physical activity	Physical activity variability	Fraction of time
495	walking_within_day_SD	-0.0558245	-0.0744191	0.0472012	0.00257907	0.67276	1367	1972	-0.110959	-0.000689997	-0.122812	-0.0260264	Asthma	respiratory	0.949432	0.979166	0.0185946	Physical activity	Physical activity variability	Fraction of time
368	temp_L1_time	0.0230867	-0.0244823	0.77029	0.760196	0.672877	157	165	-0.131884	0.178058	-0.181699	0.132734	Visual disturbances	sense organs	0.53738	0.979272	0.047569	Diurnal rhythms	Phase	Hours past midnight
781	acceleration_between_day_SD_M10	-0.138565	-0.090441	0.204666	0.457393	0.672905	67	77	-0.35269	0.0755591	-0.328977	0.148095	Symptoms involving nervous and musculoskeletal systems	symptoms	0.898255	0.979272	-0.0481243	Physical activity	Physical activity variability	Fraction of time
415	sleep_peak_quality_mean	-0.0716896	-0.0382992	0.267222	0.6265	0.672983	200	190	-0.198337	0.0549576	-0.192551	0.115952	Pulmonary heart disease	circulatory system	0.796924	0.979293	-0.0333904	Sleep	Sleep	Hours
509	acceleration_between_day_SD	-0.359616	-0.353244	0.000116098	0.0156223	0.67307	89	51	-0.542469	-0.176763	-0.639612	-0.0668752	Respiratory failure, insufficiency, arrest	respiratory	0.923457	0.979293	-0.00637251	Physical activity	Physical activity variability	g
433	sleep_peak_quality_mean	-0.0487165	-0.0230174	0.274264	0.712314	0.673079	441	308	-0.136054	0.0386205	-0.145363	0.0993282	Cerebrovascular disease	circulatory system	1.97188e-05	0.979293	-0.0256991	Sleep	Sleep	Hours
401	MVPA_hourly_SD_M10	-0.0929649	-0.0944146	2.55634e-06	1.56878e-05	0.673127	4022	3674	-0.131696	-0.054234	-0.137256	-0.0515737	Hypertension	circulatory system	0.00190631	0.979293	0.00144977	Physical activity	Physical activity variability	Fraction of time
455	temp_RA	-0.0100449	0.0120613	0.779546	0.751145	0.673221	721	754	-0.0803831	0.0602933	-0.0624842	0.0866067	Hemorrhoids	circulatory system	0.984712	0.979293	-0.0221062	Diurnal rhythms	Amplitude
525	temp_cosinor_rsquared	-0.0840442	-0.150795	0.419754	0.118157	0.673225	83	114	-0.288207	0.120119	-0.339944	0.0383545	Other diseases of the teeth and supporting structures	digestive	0.898443	0.979293	0.0667505	Diurnal rhythms	Amplitude
362	walking_overall_M10	-0.0342322	-0.0757646	0.605025	0.226548	0.673245	221	273	-0.163965	0.0955008	-0.198563	0.0470334	Other retinal disorders	sense organs	0.00891909	0.979293	0.0415324	Physical activity	Physical activity	Fraction of time
722	main_sleep_duration_mean	-0.0217792	0.0016991	0.588332	0.967887	0.673264	577	652	-0.100648	0.0570894	-0.0810237	0.0844219	Intervertebral disc disorders	musculoskeletal	0.207573	0.979293	-0.0234783	Sleep	Sleep	Hours
702	MVPA_overall_M10	0.0395859	0.00567157	0.506738	0.920366	0.673376	269	319	-0.077279	0.156451	-0.105524	0.116867	Degenerative skin conditions and other dermatoses	dermatologic	0.441023	0.979293	0.0339143	Physical activity	Physical activity	Fraction of time
939	MET_peak_time_mean	0.0433665	0.0729625	0.37683	0.108648	0.673414	404	489	-0.0528136	0.139547	-0.0161767	0.162102	Atopic/contact dermatitis due to other or unspecified	dermatologic	0.725021	0.979293	-0.029596	Diurnal rhythms	Phase	Hours past midnight
401	temp_cosinor_rsquared	-0.0981238	-0.0913087	1.5373e-06	9.5628e-06	0.673427	4022	3674	-0.13813	-0.0581179	-0.131729	-0.0508885	Hypertension	circulatory system	0.882323	0.979293	-0.00681513	Diurnal rhythms	Amplitude
591	tasks_light_overall	0.0125919	-0.0153985	0.82714	0.699986	0.673483	453	532	-0.10043	0.125614	-0.0937232	0.0629262	Urinary tract infection	genitourinary	0.919559	0.979293	0.0279904	Physical activity	Physical activity	Hours
687	MVPA_overall_M10	-0.188352	-0.152722	0.0095038	0.0232254	0.673623	184	225	-0.330697	-0.0460079	-0.284601	-0.0208435	Symptoms affecting skin	dermatologic	0.861195	0.979293	-0.03563	Physical activity	Physical activity	Fraction of time
743	acceleration_during_main_sleep_mean	-0.0546398	-0.0082172	0.596064	0.837668	0.673717	94	673	-0.256681	0.147402	-0.0868302	0.0703958	Osteoporosis, osteopenia and pathological fracture	musculoskeletal	0.953512	0.979293	-0.0464226	Sleep	Sleep	g
561	sleep_peak_time_mean	0.00735908	-0.0174328	0.86722	0.625887	0.673778	477	937	-0.0789143	0.0936325	-0.0875194	0.0526538	Symptoms involving digestive system	digestive	0.646304	0.979293	0.0247919	Diurnal rhythms	Phase	Hours past midnight
949	acceleration_overall_M10	-0.0501481	0.00519825	0.644727	0.947407	0.673883	69	159	-0.263317	0.16302	-0.149262	0.159659	Allergies, other	injuries & poisonings	1.44808e-06	0.979293	-0.0553463	Physical activity	Physical activity	g
573	self_report_sleep_duration_abs_dev	-0.0588838	-0.0225405	0.325834	0.712588	0.673916	287	267	-0.176348	0.0585808	-0.142471	0.0973899	Other disorders of liver	digestive	0.936304	0.979293	-0.0363433	Sleep	Self-report	Hours
558	sleep_within_day_SD_M10	0.0732345	0.0509539	0.153362	0.253138	0.673951	341	567	-0.0273006	0.17377	-0.03644	0.138348	Noninfectious gastroenteritis	digestive	0.299622	0.979293	0.0222807	Sleep	Sleep variability
704	sedentary_RA	-0.053933	-0.0184091	0.412448	0.814053	0.673995	188	193	-0.182912	0.0750458	-0.171821	0.135003	Diseases of hair and hair follicles	dermatologic	0.00098023	0.979293	-0.035524	Diurnal rhythms	Amplitude
781	self_report_snoring	0.067299	0.15321	0.577852	0.216297	0.674033	67	77	-0.169723	0.304321	-0.0896605	0.396081	Symptoms involving nervous and musculoskeletal systems	symptoms	0.376137	0.979293	-0.0859113	Sleep	Self-report
452	temp_RA	-0.0438982	-0.00512201	0.545148	0.936166	0.674138	168	260	-0.186105	0.098309	-0.130473	0.120229	Other venous embolism and thrombosis	circulatory system	0.00951976	0.979293	-0.0387762	Diurnal rhythms	Amplitude
560	sedentary_IV	-0.0341593	-0.0831175	0.65407	0.285221	0.674152	166	175	-0.183571	0.115252	-0.235562	0.0693267	Intestinal obstruction without mention of hernia	digestive	0.825419	0.979293	0.0489582	Diurnal rhythms	Variability
306	acceleration_overall_M10	-0.116676	-0.109548	1.3099e-05	0.000494495	0.674198	1605	1260	-0.169137	-0.0642158	-0.171176	-0.047921	Other mental disorder	mental disorders	0.49714	0.979293	-0.00712787	Physical activity	Physical activity	g
760	inactivity_peak_time_mean_abs_dev	0.0831361	0.133223	0.148683	0.0119207	0.674215	263	438	-0.0296922	0.195964	0.0293824	0.237064	Back pain	symptoms	0.26589	0.979293	-0.0500873	Diurnal rhythms	Phase	Hours
214	acceleration_between_day_SD_M10	0.0642323	0.0357922	0.249714	0.616209	0.674317	256	224	-0.0451432	0.173608	-0.104171	0.175756	Lipoma	neoplasms	0.761654	0.979293	0.0284401	Physical activity	Physical activity variability	Fraction of time
979	tasks_light_overall	0.0175558	0.0647277	0.895699	0.347892	0.674367	79	170	-0.244924	0.280035	-0.0704271	0.199883	Adverse drug events and drug allergies	injuries & poisonings	0.888238	0.979293	-0.047172	Physical activity	Physical activity	Hours
585	acceleration_peak_time_mean	0.0281243	0.0633237	0.548922	0.311666	0.674367	450	274	-0.0638457	0.120094	-0.0593529	0.186	Renal failure	genitourinary	0.404669	0.979293	-0.0351994	Diurnal rhythms	Phase	Hours past midnight
521	sleep_hourly_SD_L5	0.0327008	0.0887637	0.688785	0.312339	0.674398	134	142	-0.127334	0.192736	-0.0834366	0.260964	Diseases of hard tissues of teeth	digestive	0.549429	0.979293	-0.0560629	Sleep	Sleep	Fraction of time
508	self_report_sleeplessness	0.0458082	-0.0304247	0.707303	0.820968	0.67443	119	93	-0.193322	0.284939	-0.293949	0.2331	Pulmonary collapse; interstitial and compensatory emphysema	respiratory	0.86188	0.979293	0.0762329	Sleep	Self-report
159	main_sleep_offset_mean_abs_dev	0.035362	-0.0015298	0.564338	0.982751	0.674436	242	229	-0.0848835	0.155608	-0.140221	0.137162	Malignant neoplasm of other and ill-defined sites within the digestive organs and peritoneum	neoplasms	0.923729	0.979293	0.0368918	Diurnal rhythms	Phase	Hours
285	mesor	-0.057572	-0.0878846	0.232013	0.0339261	0.674518	402	596	-0.151985	0.0368414	-0.169098	-0.00667118	Other anemias	hematopoietic	0.209669	0.979293	0.0303126	Physical activity	Physical activity	g
506	moderate_overall_M10	-0.163035	-0.0726863	0.138588	0.536471	0.674562	103	62	-0.378789	0.0527199	-0.303157	0.157785	Empyema and pneumothorax	respiratory	0.990605	0.979293	-0.0903485	Physical activity	Physical activity	Fraction of time
555	main_sleep_onset_mean	0.0424016	0.0957964	0.537502	0.221459	0.674563	184	192	-0.0923846	0.177188	-0.0577722	0.249365	Inflammatory bowel disease and other gastroenteritis and colitis	digestive	0.564836	0.979293	-0.0533948	Diurnal rhythms	Phase	Hours past midnight
990	total_sleep_mean_abs_dev	0.0594477	0.111134	0.379098	0.115938	0.674683	195	231	-0.0730266	0.191922	-0.0274245	0.249692	Effects radiation NOS	injuries & poisonings	0.286098	0.979293	-0.0516859	Sleep	Sleep	Hours
272	acceleration_during_main_sleep_mean	-0.0061555	-0.0211272	0.795915	0.418887	0.674705	2500	1837	-0.0528039	0.0404929	-0.0723545	0.0301002	Disorders of lipoid metabolism	endocrine/metabolic	0.984367	0.979293	0.0149717	Sleep	Sleep	g
1100	sleep_hourly_SD	-0.0581571	-0.125979	0.524419	0.101991	0.674729	96	197	-0.237232	0.120918	-0.276974	0.0250154	Family history		0.131504	0.979293	0.0678223	Sleep	Sleep variability	Fraction of time
368	MVPA_hourly_SD	-0.161015	-0.126237	0.0328209	0.115919	0.674738	157	165	-0.308878	-0.0131509	-0.283616	0.0311432	Visual disturbances	sense organs	1.14097e-06	0.979293	-0.034778	Physical activity	Physical activity variability	Fraction of time
783	inactivity_peak_time_mean_abs_dev	-0.105449	-0.0721937	0.162442	0.390134	0.674887	149	168	-0.253405	0.0425066	-0.23685	0.0924626	Fever of unknown origin	symptoms	0.99329	0.979293	-0.0332553	Diurnal rhythms	Phase	Hours
790	acceleration_within_day_SD	-0.0753082	-0.0473724	0.0651786	0.566467	0.674899	481	151	-0.155351	0.00473492	-0.209343	0.114598	Nonspecific findings on examination of blood	symptoms	0.0375838	0.979293	-0.0279358	Physical activity	Physical activity variability	Fraction of time
519	sedentary_hourly_SD_L5	0.190568	0.240674	0.000210077	1.08333e-05	0.674991	352	368	0.0898094	0.291326	0.133479	0.347868	Other diseases of respiratory system, not elsewhere classified	respiratory	0.774959	0.979293	-0.0501064	Physical activity	Physical activity variability	Fraction of time
706	main_sleep_ratio_mean	-0.0343007	-0.00599008	0.50556	0.922184	0.675053	288	320	-0.135283	0.0666811	-0.126184	0.114203	Diseases of sebaceous glands	dermatologic	0.445082	0.979293	-0.0283106	Sleep	Sleep
202	other_sleep_mean	-0.0440571	0.0117448	0.60447	0.921383	0.675137	106	85	-0.210768	0.122654	-0.221509	0.244999	Cancer of other lymphoid, histiocytic tissue	neoplasms	0.786116	0.979293	-0.0558019	Sleep	Sleep	Hours
782	moderate_between_day_SD	-0.145412	-0.0667136	0.21671	0.565541	0.675239	81	72	-0.376129	0.0853042	-0.29427	0.160843	Symptoms involving skin and other integumentary tissue	symptoms	0.734769	0.979293	-0.0786987	Physical activity	Physical activity variability	Fraction of time
800	sedentary_within_day_SD	0.0501705	-0.0146948	0.645865	0.8936	0.675306	84	82	-0.163829	0.26417	-0.230039	0.200649	Fracture of lower limb	injuries & poisonings	0.814761	0.979293	0.0648652	Physical activity	Physical activity variability	Fraction of time
274	acceleration_peak_time_mean_abs_dev	0.0324359	0.0987416	0.502392	0.491419	0.675361	417	52	-0.0623494	0.127221	-0.182539	0.380023	Gout and other crystal arthropathies	endocrine/metabolic	0.644577	0.979293	-0.0663057	Diurnal rhythms	Phase	Hours
475	moderate_between_day_SD	0.0745763	0.0254949	0.369846	0.707874	0.675375	160	201	-0.0884228	0.237575	-0.107863	0.158852	Chronic sinusitis	respiratory	0.745107	0.979293	0.0490815	Physical activity	Physical activity variability	Fraction of time
596	phase	0.0321985	0.00513476	0.43985	0.934109	0.675384	512	315	-0.0495029	0.1139	-0.116597	0.126866	Other disorders of bladder	genitourinary	0.941765	0.979293	0.0270637	Diurnal rhythms	Phase	Hours past midnight
473	sleep_peak_quality_mean	0.0990456	0.0432209	0.370398	0.713665	0.675454	67	82	-0.117685	0.315776	-0.187648	0.27409	Diseases of the larynx and vocal cords	respiratory	0.323945	0.979293	0.0558247	Sleep	Sleep	Hours
350	MET_RA	-0.303119	-0.374756	5.28322e-05	1.09975e-05	0.675468	160	145	-0.450056	-0.156182	-0.541794	-0.207718	Abnormal movement	neurological	0.774671	0.979293	0.071637	Diurnal rhythms	Amplitude	MET
475	WASO_mean	0.103117	0.0759873	0.143255	0.312876	0.67551	160	201	-0.0349564	0.24119	-0.0715907	0.223565	Chronic sinusitis	respiratory	0.489344	0.979293	0.0271293	Sleep	Sleep	Hours
851	acceleration_hourly_SD	-0.0896687	-0.0687074	0.128997	0.29397	0.675586	212	257	-0.205441	0.0261036	-0.197029	0.0596146	Complications of transplants and reattached limbs	injuries & poisonings	0.362984	0.979293	-0.0209613	Physical activity	Physical activity variability	Fraction of time
798	acceleration_M10_time	0.0710161	0.131347	0.367519	0.0612124	0.675646	138	239	-0.083449	0.225481	-0.00617544	0.268869	Malaise and fatigue	symptoms	0.249138	0.979293	-0.0603309	Diurnal rhythms	Phase	Hours past midnight
350	temp_L1_time_abs_dev	0.0337474	0.0831804	0.665191	0.324777	0.675649	160	145	-0.119101	0.186595	-0.08239	0.248751	Abnormal movement	neurological	0.806688	0.979293	-0.049433	Diurnal rhythms	Phase	Hours
242	temp_phase	-0.0120046	0.0547369	0.909747	0.4719	0.675665	63	266	-0.219574	0.195565	-0.0943976	0.203871	Thyrotoxicosis with or without goiter	endocrine/metabolic	0.778897	0.979293	-0.0667415	Diurnal rhythms	Phase	Hours past midnight
250	main_sleep_onset_SD	0.0741737	0.0583234	0.024791	0.210197	0.675666	978	560	0.00940795	0.138939	-0.0329074	0.149554	Diabetes mellitus	endocrine/metabolic	0.889802	0.979293	0.0158504	Diurnal rhythms	Phase Variability	Hours
389	temp_L1_time_abs_dev	-0.040624	-0.00621804	0.481556	0.918096	0.675685	302	280	-0.153758	0.0725104	-0.124738	0.112302	Hearing loss	sense organs	0.200234	0.979293	-0.034406	Diurnal rhythms	Phase	Hours
430	sedentary_peak_time_mean_abs_dev	0.0305914	0.109827	0.783067	0.433533	0.675688	76	55	-0.187189	0.248372	-0.165039	0.384694	Intracranial hemorrhage	circulatory system	0.975408	0.979293	-0.079236	Diurnal rhythms	Phase	Hours
858	MET_peak_time_mean_abs_dev	0.0648849	0.117516	0.483394	0.134811	0.675701	115	168	-0.116574	0.246344	-0.0365107	0.271543	Complication of internal orthopedic device	injuries & poisonings	0.795041	0.979293	-0.0526314	Diurnal rhythms	Phase	Hours
714	MET_within_day_SD_M10	-0.0394891	0.00326357	0.633415	0.957707	0.675733	141	281	-0.201778	0.1228	-0.117358	0.123885	Rheumatoid arthritis and other inflammatory polyarthropathies	musculoskeletal	0.0566236	0.979293	-0.0427526	Physical activity	Physical activity variability
696	temp_RA	0.0485124	0.00902436	0.477645	0.902952	0.675797	188	189	-0.0853931	0.182418	-0.13604	0.154089	Psoriasis and related disorders	dermatologic	0.0919139	0.979293	0.039488	Diurnal rhythms	Amplitude
327	MET_overall_M10	-0.00740101	-0.0476961	0.894213	0.549409	0.675847	341	155	-0.116491	0.101689	-0.203858	0.108466	Sleep disorders	neurological	0.714305	0.979293	0.0402951	Physical activity	Physical activity	MET
394	temp_cosinor_rsquared	-0.093045	-0.1345	0.0824814	0.0376354	0.675862	321	245	-0.198066	0.0119765	-0.261309	-0.00768961	Rheumatic disease of the heart valves	circulatory system	0.114673	0.979293	0.0414546	Diurnal rhythms	Amplitude
427	tasks_light_overall	0.000659567	0.0189731	0.986339	0.568168	0.675893	1099	792	-0.0748423	0.0761614	-0.0461829	0.084129	Cardiac dysrhythmias	circulatory system	0.617735	0.979293	-0.0183135	Physical activity	Physical activity	Hours
535	acceleration_M10_time	0.0290899	0.0544266	0.346953	0.0992713	0.675906	992	1168	-0.0315331	0.089713	-0.010288	0.119141	Gastritis and duodenitis	digestive	0.202508	0.979293	-0.0253367	Diurnal rhythms	Phase	Hours past midnight
288	moderate_overall_M10	-0.105576	-0.0415342	0.304824	0.550407	0.675951	117	179	-0.307234	0.0960826	-0.177862	0.0947939	Diseases of white blood cells	hematopoietic	0.423563	0.979293	-0.0640414	Physical activity	Physical activity	Fraction of time
555	sleep_peak_quality_mean	-0.0747705	-0.134721	0.265588	0.0854987	0.675969	184	192	-0.20641	0.0568688	-0.288271	0.0188294	Inflammatory bowel disease and other gastroenteritis and colitis	digestive	0.973956	0.979293	0.0599503	Sleep	Sleep	Hours
277	sleep_peak_quality_mean	0.026279	-0.0367455	0.772636	0.762312	0.675984	101	79	-0.151993	0.204551	-0.274879	0.201388	Other disorders of metabolism	endocrine/metabolic	0.970361	0.979293	0.0630245	Sleep	Sleep	Hours
578	MVPA_overall_M10	-0.0269299	-0.0504529	0.483046	0.165665	0.67603	680	807	-0.102183	0.0483233	-0.121787	0.0208809	Gastrointestinal hemorrhage	digestive	0.142844	0.979293	0.0235229	Physical activity	Physical activity	Fraction of time
1011	MET_peak_value_mean	-0.230709	-0.186986	0.0105522	0.0130454	0.676062	119	176	-0.407532	-0.0538862	-0.334609	-0.0393635	Complications of surgical and medical procedures		0.907009	0.979293	-0.0437225	Physical activity	Physical activity	MET
783	acceleration_hourly_SD_M10	-0.114209	-0.190068	0.106257	0.0205496	0.6761	149	168	-0.252793	0.0243753	-0.350904	-0.0292325	Fever of unknown origin	symptoms	0.429999	0.979293	0.0758594	Physical activity	Physical activity variability	Fraction of time
411	moderate_between_day_SD	-0.0719379	-0.0465598	0.0186078	0.204305	0.676122	1471	758	-0.131851	-0.0120248	-0.118451	0.0253316	Ischemic Heart Disease	circulatory system	0.181341	0.979293	-0.0253781	Physical activity	Physical activity variability	Fraction of time
277	MET_within_day_SD	-0.244293	-0.180532	0.0135167	0.103992	0.676137	101	79	-0.438149	-0.0504378	-0.398173	0.0371087	Other disorders of metabolism	endocrine/metabolic	0.00170589	0.979293	-0.0637614	Physical activity	Physical activity variability
202	main_sleep_onset_mean_abs_dev	-0.049909	-0.126311	0.574561	0.289585	0.676164	106	85	-0.224175	0.124356	-0.360082	0.10746	Cancer of other lymphoid, histiocytic tissue	neoplasms	0.274834	0.979293	0.0764019	Diurnal rhythms	Phase	Hours
520	MET_within_day_SD_L5	-0.0465972	0.0087181	0.64591	0.924615	0.676185	83	128	-0.245382	0.152188	-0.171872	0.189309	Disorders of tooth development	digestive	0.905961	0.979293	-0.0553153	Physical activity	Physical activity variability
591	sedentary_overall_L5	0.0830461	0.0776479	0.0477273	0.121725	0.676226	453	532	0.000831635	0.165261	-0.0206928	0.175989	Urinary tract infection	genitourinary	0.00283731	0.979293	0.00539824	Physical activity	Physical activity	Fraction of time
395	acceleration_peak_value_mean	-0.165731	-0.154191	0.00153758	0.0142498	0.67625	288	263	-0.268274	-0.0631874	-0.277493	-0.0308886	Heart valve disorders	circulatory system	0.0251161	0.979293	-0.0115403	Physical activity	Physical activity	g
771	sleep_hourly_SD	-0.00532343	0.0744544	0.965002	0.55974	0.676251	54	70	-0.243127	0.23248	-0.175762	0.324671	Musculoskeletal symptoms referable to limbs	symptoms	0.806503	0.979293	-0.0797779	Sleep	Sleep variability	Fraction of time
285	sleep_within_day_SD_L5	0.103413	0.0950592	0.023575	0.0353843	0.676253	402	596	0.0138881	0.192939	0.00650527	0.183613	Other anemias	hematopoietic	0.667067	0.979293	0.00835412	Sleep	Sleep
915	sleep_peak_time_mean	-0.0229197	0.0222798	0.744556	0.789809	0.676258	181	162	-0.160795	0.114956	-0.141547	0.186106	Superficial injury without mention of infection	injuries & poisonings	0.906633	0.979293	-0.0451995	Diurnal rhythms	Phase	Hours past midnight
579	moderate_hourly_SD	-0.0213254	0.0276499	0.817666	0.708202	0.676351	123	174	-0.202627	0.159976	-0.117151	0.172451	Other symptoms involving abdomen and pelvis	digestive	0.211066	0.979293	-0.0489753	Physical activity	Physical activity variability	Fraction of time
367	MET_peak_time_mean_abs_dev	0.0450837	0.00283239	0.551145	0.967154	0.67641	179	221	-0.103169	0.193337	-0.131987	0.137652	Disorders of refraction and accommodation; blindness and low vision	sense organs	0.483763	0.979293	0.0422513	Diurnal rhythms	Phase	Hours
368	tasks_light_peak_value_mean	0.0243287	0.0623741	0.79085	0.387091	0.676468	157	165	-0.155474	0.204132	-0.0789763	0.203724	Visual disturbances	sense organs	0.29819	0.979293	-0.0380454	Physical activity	Physical activity	Fraction of time
595	MET_within_day_SD_L5	0.0787116	0.0205908	0.387524	0.872221	0.676519	104	67	-0.0998256	0.257249	-0.230337	0.271518	Hydronephrosis	genitourinary	0.323263	0.979293	0.0581209	Physical activity	Physical activity variability
859	acceleration_within_day_SD_L5	0.147623	0.116206	0.119087	0.194207	0.676533	96	149	-0.0380157	0.333261	-0.0592357	0.291647	Complication due to other implant and internal device	injuries & poisonings	0.51341	0.979293	0.0314169	Physical activity	Physical activity variability	Fraction of time
202	self_report_daytime_dozing	0.0747337	0.0138141	0.447134	0.918061	0.676536	106	85	-0.117954	0.267421	-0.249381	0.277009	Cancer of other lymphoid, histiocytic tissue	neoplasms	0.918598	0.979293	0.0609196	Sleep	Self-report
550	acceleration_RA	-0.0446498	-0.0703239	0.0356481	0.0183121	0.676539	2209	1458	-0.0863038	-0.00299588	-0.128745	-0.0119028	Abdominal hernia	digestive	0.00755583	0.979293	0.025674	Diurnal rhythms	Amplitude
722	tasks_light_within_day_SD	0.00312751	-0.0200151	0.948363	0.589075	0.676542	577	652	-0.0915274	0.0977824	-0.0926402	0.0526099	Intervertebral disc disorders	musculoskeletal	0.535136	0.979293	0.0231427	Physical activity	Physical activity variability	Fraction of time
274	acceleration_L5_time_abs_dev	0.00433614	-0.0600634	0.927902	0.68114	0.676549	417	52	-0.0895916	0.0982639	-0.346567	0.22644	Gout and other crystal arthropathies	endocrine/metabolic	0.114351	0.979293	0.0643996	Diurnal rhythms	Phase	Hours
595	inactivity_peak_time_mean_abs_dev	0.0873817	0.0319724	0.335623	0.80663	0.676557	104	67	-0.0904965	0.26526	-0.224046	0.28799	Hydronephrosis	genitourinary	0.837723	0.979293	0.0554093	Diurnal rhythms	Phase	Hours
10	sleep_within_day_SD_L5	-0.0370587	0.0362405	0.749397	0.787448	0.676559	59	63	-0.26445	0.190332	-0.227208	0.299689	Tuberculosis	infectious diseases	0.993038	0.979293	-0.0732992	Sleep	Sleep
561	MET_within_day_SD_L5	0.0555552	0.0376684	0.20027	0.289162	0.676688	477	937	-0.0294621	0.140573	-0.0319859	0.107323	Symptoms involving digestive system	digestive	0.180098	0.979293	0.0178868	Physical activity	Physical activity variability
870	moderate_between_day_SD_M10	0.0690674	0.0296803	0.270931	0.676361	0.676754	256	200	-0.0538962	0.192031	-0.109682	0.169043	Open wounds of head; neck; and trunk	injuries & poisonings	0.764023	0.979293	0.0393871	Physical activity	Physical activity variability	Fraction of time
443	self_report_sleep_duration_abs_dev	0.12922	0.0823554	0.103109	0.285293	0.676815	161	167	-0.0261634	0.284604	-0.0687138	0.233425	Peripheral vascular disease	circulatory system	0.294802	0.979293	0.046865	Sleep	Self-report	Hours
507	temp_L1_time	0.0161885	0.0520242	0.76898	0.407631	0.676816	334	266	-0.091844	0.124221	-0.0711163	0.175165	Pleurisy; pleural effusion	respiratory	0.511446	0.979293	-0.0358357	Diurnal rhythms	Phase	Hours past midnight
728	MVPA_between_day_SD	-0.0235833	-0.078333	0.737656	0.471839	0.676849	199	84	-0.161583	0.114416	-0.291727	0.135061	Disorders of muscle, ligament, and fascia	musculoskeletal	0.0689715	0.979293	0.0547496	Physical activity	Physical activity variability	Fraction of time
721	self_report_IPAQ_activity_group	0.0293179	-0.0379641	0.821635	0.69243	0.676891	108	195	-0.225587	0.284223	-0.226088	0.150159	Spondylosis and allied disorders	musculoskeletal	0.795471	0.979293	0.067282	Physical activity	Self-report physical activity
214	moderate_within_day_SD	0.0411117	0.000466401	0.536717	0.994207	0.676892	256	224	-0.0893224	0.171546	-0.125448	0.12638	Lipoma	neoplasms	0.747104	0.979293	0.0406453	Physical activity	Physical activity variability	Fraction of time
530	self_report_IPAQ_activity_group	-0.0364737	-0.014541	0.319024	0.697441	0.676904	1579	1803	-0.108219	0.0352712	-0.0878532	0.0587711	Diseases of esophagus	digestive	0.815842	0.979293	-0.0219326	Physical activity	Self-report physical activity
211	temp_IV	0.0555018	0.0224432	0.391135	0.679076	0.676995	218	347	-0.0713521	0.182356	-0.0838825	0.128769	Benign neoplasm of other parts of digestive system	neoplasms	0.751662	0.979293	0.0330586	Diurnal rhythms	Variability
507	temp_within_day_SD	-0.0758319	-0.115743	0.146081	0.06045	0.677022	334	266	-0.178088	0.0264241	-0.23657	0.00508428	Pleurisy; pleural effusion	respiratory	0.709734	0.979293	0.0399112	Diurnal rhythms	Variability	Celsius
471	acceleration_between_day_SD_M10	-0.0573687	-0.0135928	0.356243	0.901016	0.677037	205	93	-0.179253	0.0645155	-0.227799	0.200613	Nasal polyps	respiratory	0.668315	0.979293	-0.0437759	Physical activity	Physical activity variability	Fraction of time
747	self_report_nap_during_day	0.0458955	0.168835	0.619745	0.274708	0.67705	143	105	-0.135395	0.227186	-0.134131	0.471801	Cardiac and circulatory congenital anomalies	congenital anomalies	0.565807	0.979293	-0.12294	Sleep	Self-report
395	cosinor_rsquared	-0.110613	-0.0828073	0.0495464	0.193055	0.677122	288	263	-0.221007	-0.000219431	-0.207503	0.0418882	Heart valve disorders	circulatory system	0.0474949	0.979293	-0.0278057	Diurnal rhythms	Amplitude
197	acceleration_peak_value_mean	-0.157193	-0.152401	0.00102624	0.00013711	0.677141	348	683	-0.251025	-0.0633614	-0.230723	-0.0740787	Chemotherapy	neoplasms	0.686227	0.979293	-0.00479219	Physical activity	Physical activity	g
80	MET_peak_value_mean	-0.0886155	-0.137005	0.271438	0.0616842	0.677159	147	184	-0.246548	0.0693172	-0.280711	0.00670243	Postoperative infection	infectious diseases	0.169719	0.979293	0.048389	Physical activity	Physical activity	MET
510	num_wakings_mean	-0.046404	0.0247699	0.702523	0.844191	0.677192	54	71	-0.284554	0.191746	-0.22226	0.271799	Other diseases of lung	respiratory	0.0121688	0.979293	-0.0711739	Sleep	Sleep
510	other_sleep_mean	0.0233743	0.111358	0.842787	0.393831	0.677229	54	71	-0.207627	0.254376	-0.144613	0.367329	Other diseases of lung	respiratory	0.34415	0.979293	-0.0879834	Sleep	Sleep	Hours
381	MET_within_day_SD_L5	-0.042981	0.0264566	0.695453	0.839817	0.677253	71	66	-0.258183	0.172221	-0.230094	0.283008	Otitis media and Eustachian tube disorders	sense organs	0.865167	0.979293	-0.0694376	Physical activity	Physical activity variability
771	sedentary_peak_time_mean_abs_dev	0.14632	0.0786042	0.267532	0.526825	0.677257	54	70	-0.112337	0.404976	-0.164841	0.32205	Musculoskeletal symptoms referable to limbs	symptoms	0.725374	0.979293	0.0677155	Diurnal rhythms	Phase	Hours
747	self_report_daytime_dozing	0.11359	0.0667179	0.194675	0.585721	0.677262	143	105	-0.0580835	0.285264	-0.173207	0.306643	Cardiac and circulatory congenital anomalies	congenital anomalies	0.822582	0.979293	0.0468726	Sleep	Self-report
228	self_report_sleep_duration	-0.0283151	0.049292	0.842158	0.686109	0.67728	51	66	-0.307015	0.250385	-0.189769	0.288353	Hemangioma and lymphangioma, any site	neoplasms	0.877748	0.979293	-0.0776071	Sleep	Self-report	Hours
368	moderate_overall_M10	-0.12276	-0.144962	0.168865	0.0462964	0.677368	157	165	-0.29764	0.0521198	-0.287544	-0.00238026	Visual disturbances	sense organs	0.0581411	0.979293	0.0222021	Physical activity	Physical activity	Fraction of time
979	tasks_light_peak_value_mean	-0.0157281	0.0393857	0.903041	0.575443	0.677409	79	170	-0.268786	0.23733	-0.0984535	0.177225	Adverse drug events and drug allergies	injuries & poisonings	0.996656	0.979293	-0.0551139	Physical activity	Physical activity	Fraction of time
1002	sleep_overall_L5	-0.0900978	-0.0721238	0.154674	0.293683	0.677445	194	273	-0.214177	0.0339818	-0.206746	0.0624989	Symptoms concerning nutrition, metabolism, and development		0.0220995	0.979293	-0.017974	Sleep	Sleep	Fraction of time
379	self_report_daytime_dozing	-0.10897	-0.0800987	0.143075	0.281961	0.677474	209	262	-0.254816	0.036876	-0.226016	0.0658186	Other disorders of eye	sense organs	0.808024	0.979293	-0.0288714	Sleep	Self-report
340	acceleration_within_day_SD_L5	-0.0291845	-0.000264065	0.63588	0.99456	0.677488	218	831	-0.150001	0.0916321	-0.0761773	0.0756492	Migraine	neurological	0.962544	0.979293	-0.0289204	Physical activity	Physical activity variability	Fraction of time
426	acceleration_peak_value_SD	0.00828226	-0.02547	0.84357	0.709744	0.677548	462	250	-0.0739844	0.0905489	-0.159597	0.108657	Cardiac conduction disorders	circulatory system	0.0639182	0.979293	0.0337522	Physical activity	Physical activity variability	Fraction of time
458	temp_cosinor_rsquared	-0.0653729	-0.104417	0.245751	0.0821956	0.677552	297	283	-0.175762	0.0450159	-0.222164	0.0133304	Hypotension	circulatory system	0.756632	0.979293	0.0390438	Diurnal rhythms	Amplitude
532	MVPA_hourly_SD_M10	0.0092548	-0.0291815	0.881525	0.645906	0.677609	224	285	-0.112459	0.130969	-0.153669	0.0953063	Dysphagia	digestive	0.683384	0.979293	0.0384363	Physical activity	Physical activity variability	Fraction of time
695	inactivity_peak_value_mean	-0.0268734	0.0228893	0.776092	0.752734	0.677628	105	193	-0.21207	0.158324	-0.119519	0.165298	Erythematous conditions	dermatologic	0.780962	0.979293	-0.0497627	Sleep	Sleep
1009	MVPA_within_day_SD_M10	0.00601841	-0.033329	0.912285	0.656846	0.677646	309	194	-0.101068	0.113105	-0.18037	0.113712	Injury, NOS		0.943508	0.979293	0.0393474	Physical activity	Physical activity variability	Fraction of time
364	MVPA_overall	-0.0959558	-0.173762	0.463496	0.177392	0.677682	57	61	-0.352504	0.160593	-0.426257	0.0787339	Corneal opacity and other disorders of cornea	sense organs	0.0192859	0.979293	0.0778057	Physical activity	Physical activity	Fraction of time
704	MET_peak_value_mean	-0.0526238	-0.0113354	0.461428	0.874738	0.67769	188	193	-0.192671	0.0874232	-0.152273	0.129602	Diseases of hair and hair follicles	dermatologic	1.37922e-06	0.979293	-0.0412883	Physical activity	Physical activity	MET
595	self_report_snoring	-0.0018062	0.0674426	0.984465	0.605481	0.67776	104	67	-0.183626	0.180013	-0.188475	0.32336	Hydronephrosis	genitourinary	0.102622	0.979293	-0.0692488	Sleep	Self-report
475	walking_hourly_SD	-0.0420128	-0.0891418	0.581894	0.215446	0.678026	160	201	-0.191565	0.107539	-0.230189	0.051905	Chronic sinusitis	respiratory	0.311375	0.979293	0.047129	Physical activity	Physical activity variability	Fraction of time
415	sedentary_hourly_SD_L5	0.0484236	0.0964609	0.46913	0.202714	0.678047	200	190	-0.0826887	0.179536	-0.0519577	0.244879	Pulmonary heart disease	circulatory system	0.971046	0.979293	-0.0480373	Physical activity	Physical activity variability	Fraction of time
261	main_sleep_onset_SD	0.0357468	0.0997036	0.72311	0.259053	0.678097	87	146	-0.162006	0.2335	-0.0734444	0.272852	Vitamin deficiency	endocrine/metabolic	0.19569	0.979293	-0.0639568	Diurnal rhythms	Phase Variability	Hours
214	MET_overall_M10	0.0167313	-0.0209842	0.789439	0.750068	0.678099	256	224	-0.106075	0.139537	-0.1501	0.108132	Lipoma	neoplasms	0.646304	0.979293	0.0377155	Physical activity	Physical activity	MET
557	acceleration_hourly_SD	-0.0551577	-0.133373	0.607756	0.138782	0.678179	62	133	-0.265785	0.15547	-0.30996	0.0432149	Intestinal malabsorption (non-celiac)	digestive	9.05584e-06	0.979293	0.0782149	Physical activity	Physical activity variability	Fraction of time
870	walking_overall	-0.0800949	-0.0438876	0.190194	0.545117	0.678212	256	200	-0.199931	0.0397417	-0.186049	0.098274	Open wounds of head; neck; and trunk	injuries & poisonings	0.12164	0.979293	-0.0362073	Physical activity	Physical activity	Hours
368	MET_within_day_SD_L5	0.0400201	-0.00330946	0.587784	0.967913	0.678349	157	165	-0.104691	0.184731	-0.164565	0.157947	Visual disturbances	sense organs	0.825619	0.979293	0.0433296	Physical activity	Physical activity variability
368	sedentary_overall_M10	-0.0224914	-0.0706685	0.767779	0.372501	0.678362	157	165	-0.171786	0.126803	-0.225986	0.0846491	Visual disturbances	sense organs	0.00489099	0.979293	0.0481772	Physical activity	Physical activity	Fraction of time
520	acceleration_peak_time_mean	-0.0601487	-0.00449766	0.567406	0.959789	0.678377	83	128	-0.266301	0.146003	-0.179345	0.170349	Disorders of tooth development	digestive	0.564485	0.979293	-0.0556511	Diurnal rhythms	Phase	Hours past midnight
278	MVPA_hourly_SD	-0.110068	-0.0920704	0.0133767	0.0368617	0.678435	533	644	-0.197279	-0.0228566	-0.178524	-0.00561691	Overweight, obesity and other hyperalimentation	endocrine/metabolic	0.267783	0.979293	-0.0179975	Physical activity	Physical activity variability	Fraction of time
443	tasks_light_hourly_SD	-0.0274708	0.0203361	0.760495	0.778499	0.678442	161	167	-0.204106	0.149164	-0.121374	0.162047	Peripheral vascular disease	circulatory system	0.297672	0.979293	-0.0478069	Physical activity	Physical activity variability	Fraction of time
599	walking_within_day_SD_M10	-0.0772231	-0.101127	0.0198504	0.00536208	0.678446	979	838	-0.142204	-0.0122418	-0.172307	-0.0299465	Other symptoms/disorders or the urinary system	genitourinary	0.898255	0.979293	0.0239036	Physical activity	Physical activity variability	Fraction of time
228	tasks_light_overall	0.0130471	-0.0597694	0.937756	0.589369	0.67845	51	66	-0.314427	0.340521	-0.276814	0.157276	Hemangioma and lymphangioma, any site	neoplasms	0.584648	0.979293	0.0728165	Physical activity	Physical activity	Hours
557	acceleration_peak_time_mean	0.066536	0.00611402	0.581835	0.944478	0.678481	62	133	-0.170274	0.303347	-0.165962	0.17819	Intestinal malabsorption (non-celiac)	digestive	0.0064146	0.979293	0.060422	Diurnal rhythms	Phase	Hours past midnight
800	self_report_sleep_duration_abs_dev	-0.0647099	-0.000805369	0.550428	0.994095	0.678489	84	82	-0.277119	0.147699	-0.21409	0.212479	Fracture of lower limb	injuries & poisonings	0.732271	0.979293	-0.0639045	Sleep	Self-report	Hours
229	sleep_IV	0.0395641	-0.0260129	0.74243	0.800574	0.678513	57	99	-0.196402	0.275531	-0.227856	0.17583	Benign neoplasm of unspecified sites	neoplasms	0.860573	0.979293	0.0655771	Diurnal rhythms	Variability
586	acceleration_between_day_SD_M10	-0.137001	-0.211067	0.0250055	0.0151769	0.678533	216	152	-0.256802	-0.0171992	-0.381434	-0.0406991	Other disorders of the kidney and ureters	genitourinary	0.707373	0.979293	0.074066	Physical activity	Physical activity variability	Fraction of time
508	walking_overall_M10	-0.141427	-0.0905795	0.113067	0.393646	0.678575	119	93	-0.316364	0.0335087	-0.298707	0.117548	Pulmonary collapse; interstitial and compensatory emphysema	respiratory	0.0114681	0.979293	-0.0508479	Physical activity	Physical activity	Fraction of time
830	tasks_light_within_day_SD	-0.0105251	0.0524685	0.934106	0.615574	0.678598	79	79	-0.260039	0.238989	-0.152338	0.257275	Dislocation	injuries & poisonings	0.566498	0.979293	-0.0629936	Physical activity	Physical activity variability	Fraction of time
375	walking_hourly_SD_M10	0.0169545	-0.0401819	0.873576	0.622577	0.678656	80	161	-0.191894	0.225803	-0.200194	0.11983	Disorders of lacrimal system	sense organs	0.000195035	0.979293	0.0571364	Physical activity	Physical activity variability	Fraction of time
394	sleep_within_day_SD_L5	0.0556603	0.0288847	0.270538	0.677842	0.678777	321	245	-0.0433527	0.154673	-0.107403	0.165172	Rheumatic disease of the heart valves	circulatory system	0.907088	0.979293	0.0267755	Sleep	Sleep
41	tasks_light_overall	-0.00720948	0.0196245	0.903133	0.63017	0.678784	424	506	-0.123317	0.108898	-0.0602629	0.0995119	Bacterial infection NOS	infectious diseases	0.914655	0.979293	-0.026834	Physical activity	Physical activity	Hours
858	inactivity_peak_time_mean_abs_dev	-0.0747211	-0.0332386	0.384512	0.691158	0.678839	115	168	-0.243135	0.0936932	-0.197225	0.130747	Complication of internal orthopedic device	injuries & poisonings	0.728925	0.979293	-0.0414825	Diurnal rhythms	Phase	Hours
8	sedentary_within_day_SD	-0.0582683	-0.0073795	0.531049	0.926906	0.678869	116	157	-0.24059	0.124054	-0.165048	0.150289	Intestinal infection	infectious diseases	0.835458	0.979293	-0.0508888	Physical activity	Physical activity variability	Fraction of time
41	sleep_peak_quality_mean	-0.101718	-0.149666	0.0239678	0.00196239	0.678921	424	506	-0.190023	-0.0134131	-0.244413	-0.0549195	Bacterial infection NOS	infectious diseases	0.00254918	0.979293	0.0479481	Sleep	Sleep	Hours
189	acceleration_M10_time	0.0369024	0.097708	0.548584	0.377425	0.678966	229	93	-0.0836711	0.157476	-0.119264	0.31468	Cancer of urinary organs (incl. kidney and bladder)	neoplasms	0.00548703	0.979293	-0.0608055	Diurnal rhythms	Phase	Hours past midnight
365	sleep_within_day_SD_L5	0.000491617	0.0358939	0.992233	0.547441	0.678992	325	336	-0.0984995	0.0994827	-0.0810496	0.152837	Glaucoma	sense organs	0.557381	0.979293	-0.0354022	Sleep	Sleep
475	moderate_peak_value_mean	0.00142438	0.0432261	0.986392	0.52224	0.679031	160	201	-0.162263	0.165111	-0.0891775	0.17563	Chronic sinusitis	respiratory	0.839145	0.979293	-0.0418017	Physical activity	Physical activity	Hours
567	MET_hourly_SD_M10	-0.120844	-0.0551465	0.287004	0.68096	0.679074	70	59	-0.343304	0.101616	-0.318039	0.207746	Peritonitis and retroperitoneal infections	digestive	0.711865	0.979293	-0.0656978	Physical activity	Physical activity variability
830	self_report_getting_up_in_morning	-0.228262	-0.0585346	0.290493	0.720144	0.679095	79	79	-0.651539	0.195014	-0.378793	0.261724	Dislocation	injuries & poisonings	0.310296	0.979293	-0.169728	Sleep	Self-report
535	tasks_light_hourly_SD	-0.0168592	-0.0312277	0.656479	0.272297	0.679131	992	1168	-0.0911537	0.0574353	-0.0869825	0.024527	Gastritis and duodenitis	digestive	0.975193	0.979293	0.0143685	Physical activity	Physical activity variability	Fraction of time
280	total_sleep_mean_abs_dev	0.0156829	-0.013396	0.768107	0.767043	0.679144	320	578	-0.0885698	0.119936	-0.102028	0.0752358	Iron deficiency anemias	hematopoietic	0.00603874	0.979293	0.029079	Sleep	Sleep	Hours
782	sedentary_hourly_SD	0.0875763	0.155016	0.431633	0.195756	0.679207	81	72	-0.130699	0.305852	-0.0798327	0.389865	Symptoms involving skin and other integumentary tissue	symptoms	0.903126	0.979293	-0.0674397	Physical activity	Physical activity variability	Fraction of time
585	cosinor_rsquared	-0.267092	-0.255247	7.53379e-09	4.97424e-05	0.679257	450	274	-0.357656	-0.176527	-0.378548	-0.131946	Renal failure	genitourinary	0.605823	0.979293	-0.0118445	Diurnal rhythms	Amplitude
790	temp_phase	-0.0513803	-0.0272575	0.192539	0.787007	0.679306	481	151	-0.128662	0.0259011	-0.224985	0.17047	Nonspecific findings on examination of blood	symptoms	0.0392899	0.979293	-0.0241227	Diurnal rhythms	Phase	Hours past midnight
473	acceleration_within_day_SD_M10	-0.0211899	0.0453571	0.843751	0.690257	0.679315	67	82	-0.231913	0.189534	-0.17773	0.268444	Diseases of the larynx and vocal cords	respiratory	0.00933927	0.979293	-0.0665471	Physical activity	Physical activity variability	Fraction of time
508	acceleration_between_day_SD	-0.11584	-0.0785096	0.151796	0.471515	0.679344	119	93	-0.274258	0.0425775	-0.292229	0.13521	Pulmonary collapse; interstitial and compensatory emphysema	respiratory	0.809822	0.979293	-0.0373309	Physical activity	Physical activity variability	g
386	MET_within_day_SD_L5	0.0563272	0.0948629	0.255094	0.0572074	0.679364	361	454	-0.0406815	0.153336	-0.00290545	0.192631	Vertiginous syndromes and other disorders of vestibular system	sense organs	0.0844601	0.979293	-0.0385357	Physical activity	Physical activity variability
495	temp_within_day_SD	-0.0790211	-0.0688762	0.00352661	0.00472348	0.679446	1367	1972	-0.132102	-0.0259406	-0.116655	-0.0210976	Asthma	respiratory	0.919186	0.979293	-0.0101449	Diurnal rhythms	Variability	Celsius
506	temp_amplitude	-0.100485	-0.0423647	0.270745	0.739998	0.679458	103	62	-0.279312	0.0783429	-0.292583	0.207854	Empyema and pneumothorax	respiratory	0.454069	0.979293	-0.0581198	Diurnal rhythms	Amplitude	Celsius
686	temp_within_day_SD	0.0329839	-0.0107701	0.634692	0.896901	0.67948	183	144	-0.103082	0.16905	-0.173683	0.152143	Other local infections of skin and subcutaneous tissue	dermatologic	0.736329	0.979293	0.043754	Diurnal rhythms	Variability	Celsius
381	total_sleep_mean	-0.0414565	0.0284145	0.707173	0.831372	0.67949	71	66	-0.257762	0.174849	-0.233128	0.289957	Otitis media and Eustachian tube disorders	sense organs	0.275456	0.979293	-0.069871	Sleep	Sleep	Hours
559	acceleration_between_day_SD_M10	-0.0117067	-0.0919119	0.914611	0.499107	0.679571	65	62	-0.225703	0.202289	-0.358448	0.174624	Ileostomy status	digestive	0.000388091	0.979293	0.0802052	Physical activity	Physical activity variability	Fraction of time
567	sleep_IV	-0.0648169	0.00233987	0.55414	0.986107	0.679597	70	59	-0.279574	0.14994	-0.261033	0.265713	Peritonitis and retroperitoneal infections	digestive	0.0793723	0.979293	-0.0671567	Diurnal rhythms	Variability
706	MVPA_IV	-6.85072e-06	-0.0348225	0.999904	0.545643	0.679647	288	320	-0.111098	0.111085	-0.147768	0.078123	Diseases of sebaceous glands	dermatologic	0.142871	0.979293	0.0348156	Diurnal rhythms	Variability
555	temp_within_day_SD	-0.180707	-0.150149	0.0093452	0.0407316	0.679685	184	192	-0.31697	-0.0444443	-0.293965	-0.00633209	Inflammatory bowel disease and other gastroenteritis and colitis	digestive	0.922281	0.979293	-0.0305583	Diurnal rhythms	Variability	Celsius
172	num_wakings_mean	0.023295	0.00276889	0.508396	0.948412	0.679728	706	635	-0.0457453	0.0923353	-0.0811119	0.0866496	Skin cancer	neoplasms	0.422218	0.979293	0.0205261	Sleep	Sleep
202	sleep_IV	-0.12307	-0.0763214	0.168693	0.497337	0.679752	106	85	-0.298321	0.0521804	-0.296736	0.144093	Cancer of other lymphoid, histiocytic tissue	neoplasms	0.735268	0.979293	-0.0467488	Diurnal rhythms	Variability
595	acceleration_peak_time_mean	-0.260618	-0.341151	0.00578935	0.00554383	0.679821	104	67	-0.44572	-0.0755171	-0.582216	-0.100087	Hydronephrosis	genitourinary	0.910301	0.979293	0.080533	Diurnal rhythms	Phase	Hours past midnight
990	self_report_getting_up_in_morning	0.135881	0.141184	0.314848	0.140115	0.679898	195	231	-0.12911	0.400872	-0.0463823	0.328749	Effects radiation NOS	injuries & poisonings	0.873401	0.979293	-0.00530282	Sleep	Self-report
367	sleep_within_day_SD_L5	0.0253324	-0.0146891	0.708842	0.840637	0.67997	179	221	-0.107638	0.158302	-0.157873	0.128495	Disorders of refraction and accommodation; blindness and low vision	sense organs	0.0702974	0.979293	0.0400215	Sleep	Sleep
272	moderate_hourly_SD_M10	-0.0532183	-0.0405198	0.0227588	0.124623	0.679976	2500	1837	-0.0990169	-0.00741966	-0.0922361	0.0111965	Disorders of lipoid metabolism	endocrine/metabolic	0.778772	0.979293	-0.0126985	Physical activity	Physical activity variability	Fraction of time
250	tasks_light_hourly_SD	-0.0515291	-0.0638436	0.196644	0.119645	0.679996	978	560	-0.129751	0.0266924	-0.14425	0.0165623	Diabetes mellitus	endocrine/metabolic	0.608581	0.979293	0.0123145	Physical activity	Physical activity variability	Fraction of time
41	acceleration_M10_time	-0.0130202	0.0146982	0.777103	0.762823	0.680024	424	506	-0.103167	0.0771261	-0.080767	0.110163	Bacterial infection NOS	infectious diseases	0.990917	0.979293	-0.0277184	Diurnal rhythms	Phase	Hours past midnight
728	moderate_overall_M10	-0.0651365	-0.103554	0.413535	0.302029	0.680025	199	84	-0.221271	0.0909979	-0.300212	0.0931032	Disorders of muscle, ligament, and fascia	musculoskeletal	0.101719	0.979293	0.038418	Physical activity	Physical activity	Fraction of time
574	MET_peak_time_mean	-0.00607851	-0.0320443	0.905331	0.351262	0.680044	377	923	-0.106256	0.0940989	-0.0994239	0.0353354	Cholelithiasis and cholecystitis	digestive	0.948632	0.979293	0.0259657	Diurnal rhythms	Phase	Hours past midnight
418	sedentary_peak_time_mean	-0.00686012	0.011616	0.829017	0.709952	0.680055	1022	1128	-0.0691216	0.0554013	-0.0496009	0.0728329	Nonspecific chest pain	circulatory system	0.446979	0.979293	-0.0184761	Diurnal rhythms	Phase	Hours past midnight
520	MVPA_within_day_SD_M10	0.0429978	0.107449	0.678225	0.239304	0.680134	83	128	-0.160135	0.246131	-0.0715232	0.286421	Disorders of tooth development	digestive	0.669776	0.979293	-0.0644513	Physical activity	Physical activity variability	Fraction of time
10	acceleration_overall_M10	-0.0703901	-0.00282726	0.553029	0.981892	0.680147	59	63	-0.30296	0.16218	-0.246974	0.24132	Tuberculosis	infectious diseases	0.856738	0.979293	-0.0675629	Physical activity	Physical activity	g
288	tasks_light_within_day_SD	-0.0282725	-0.068354	0.786361	0.324696	0.680155	117	179	-0.232727	0.176182	-0.20439	0.0676818	Diseases of white blood cells	hematopoietic	0.764271	0.979293	0.0400816	Physical activity	Physical activity variability	Fraction of time
290	MET_peak_value_mean	-0.307734	-0.259615	0.000234152	0.0146292	0.6802	137	93	-0.471661	-0.143807	-0.468027	-0.0512023	Delirium dementia and amnestic and other cognitive disorders	mental disorders	0.817063	0.979293	-0.0481195	Physical activity	Physical activity	MET
537	sleep_hourly_SD_L5	0.0951085	0.156403	0.245111	0.0742133	0.680248	133	142	-0.0652743	0.255491	-0.0153031	0.328109	Other disorders of stomach and duodenum	digestive	0.23996	0.979293	-0.0612944	Sleep	Sleep	Fraction of time
594	sedentary_peak_time_mean	-0.0712213	-0.113992	0.139786	0.167994	0.680272	409	145	-0.165759	0.0233165	-0.276049	0.048065	Urinary calculus	genitourinary	0.978303	0.979293	0.0427706	Diurnal rhythms	Phase	Hours past midnight
577	sleep_peak_time_mean	-0.0238052	0.0376933	0.811001	0.730155	0.680306	89	94	-0.218921	0.171311	-0.176503	0.251889	Diseases of pancreas	digestive	0.18634	0.979293	-0.0614986	Diurnal rhythms	Phase	Hours past midnight
112	moderate_overall_M10	-0.163686	-0.0778797	0.20501	0.391034	0.680312	74	110	-0.416823	0.0894501	-0.255842	0.100083	Candidiasis	infectious diseases	0.965347	0.979293	-0.0858067	Physical activity	Physical activity	Fraction of time
569	MET_hourly_SD	-0.109495	-0.0668755	0.161178	0.350822	0.680348	157	193	-0.262665	0.0436753	-0.207367	0.0736156	Other disorders of intestine	digestive	0.000120037	0.979293	-0.0426193	Physical activity	Physical activity variability
70	num_wakings_mean	0.0631642	0.0139263	0.479606	0.891122	0.680381	102	108	-0.111963	0.238292	-0.185483	0.213336	Viral hepatitis	infectious diseases	0.789722	0.979293	0.0492379	Sleep	Sleep
8	sleep_peak_time_mean_abs_dev	0.11633	0.0791355	0.179609	0.353258	0.680392	116	157	-0.0535762	0.286237	-0.0879542	0.246225	Intestinal infection	infectious diseases	0.352001	0.979293	0.0371948	Diurnal rhythms	Phase	Hours
495	walking_hourly_SD	-0.0532796	-0.0720498	0.0562141	0.00363267	0.680412	1367	1972	-0.107971	0.00141184	-0.120602	-0.0234981	Asthma	respiratory	0.958813	0.979293	0.0187703	Physical activity	Physical activity variability	Fraction of time
575	tasks_light_peak_value_mean	-0.0955211	-0.118671	0.337918	0.0669622	0.680446	132	205	-0.290894	0.0998521	-0.245636	0.00829469	Other biliary tract disease	digestive	0.974101	0.979293	0.0231497	Physical activity	Physical activity	Fraction of time
709	temp_IV	0.0771171	0.135902	0.441088	0.0780524	0.680502	90	172	-0.119093	0.273327	-0.0152613	0.287064	Diffuse diseases of connective tissue	dermatologic	0.510199	0.979293	-0.0587844	Diurnal rhythms	Variability
525	phase	-0.0239691	0.0371689	0.811468	0.724721	0.680591	83	114	-0.220925	0.172987	-0.169706	0.244044	Other diseases of the teeth and supporting structures	digestive	0.28226	0.979293	-0.061138	Diurnal rhythms	Phase	Hours past midnight
366	MET_overall_L5	0.0184606	0.0435004	0.550743	0.183662	0.680606	961	1340	-0.042184	0.0791053	-0.0206267	0.107628	Cataract	sense organs	0.229457	0.979293	-0.0250398	Physical activity	Physical activity	MET
349	acceleration_within_day_SD_M10	-0.209609	-0.166322	0.0776979	0.211739	0.680614	56	60	-0.442479	0.0232606	-0.427366	0.0947231	Other and unspecified disorders of the nervous system	neurological	0.012739	0.979293	-0.0432874	Physical activity	Physical activity variability	Fraction of time
208	MVPA_overall_M10	-0.0305071	-0.011686	0.341748	0.739993	0.680629	1019	869	-0.0934013	0.0323871	-0.0807054	0.0573335	Benign neoplasm of colon	neoplasms	0.608449	0.979293	-0.0188211	Physical activity	Physical activity	Fraction of time
479	walking_overall	-0.0620417	-0.1161	0.44567	0.195712	0.680645	143	130	-0.22149	0.0974062	-0.291973	0.0597737	Other upper respiratory disease	respiratory	0.843753	0.979293	0.0540582	Physical activity	Physical activity	Hours
599	temp_cosinor_rsquared	-0.0203053	-0.041847	0.527747	0.242989	0.680651	979	838	-0.0833335	0.0427229	-0.112097	0.0284033	Other symptoms/disorders or the urinary system	genitourinary	0.472289	0.979293	0.0215417	Diurnal rhythms	Amplitude
560	MVPA_within_day_SD	-0.131797	-0.185393	0.0784531	0.0158258	0.680661	166	175	-0.278591	0.0149976	-0.335981	-0.0348044	Intestinal obstruction without mention of hernia	digestive	0.0913617	0.979293	0.0535958	Physical activity	Physical activity variability	Fraction of time
735	MET_hourly_SD	0.00265643	-0.0386382	0.976585	0.346977	0.680678	116	599	-0.174739	0.180052	-0.119164	0.0418874	Acquired foot deformities	musculoskeletal	0.532364	0.979293	0.0412946	Physical activity	Physical activity variability
361	total_sleep_mean	-0.0040156	-0.0542577	0.950535	0.567714	0.680697	208	128	-0.130892	0.12286	-0.240367	0.131852	Retinal detachments and defects	sense organs	0.576295	0.979293	0.0502421	Sleep	Sleep	Hours
292	sedentary_hourly_SD_M10	-0.0499185	-0.0984713	0.435572	0.222453	0.680712	227	171	-0.175406	0.0755691	-0.256668	0.0597253	Neurological disorders	mental disorders	0.574119	0.979293	0.0485528	Physical activity	Physical activity variability	Fraction of time
172	moderate_overall_M10	-0.0377302	-0.00982495	0.387558	0.79354	0.680725	706	635	-0.123317	0.0478571	-0.0834056	0.0637557	Skin cancer	neoplasms	0.972469	0.979293	-0.0279052	Physical activity	Physical activity	Fraction of time
520	main_sleep_duration_mean	-0.0459421	-0.111999	0.657262	0.225805	0.680788	83	128	-0.248892	0.157008	-0.293234	0.0692364	Disorders of tooth development	digestive	0.704396	0.979293	0.0660566	Sleep	Sleep	Hours
274	sleep_peak_quality_SD	0.0853808	0.145507	0.0874983	0.290714	0.680791	417	52	-0.0125536	0.183315	-0.124423	0.415437	Gout and other crystal arthropathies	endocrine/metabolic	0.802622	0.979293	-0.0601265	Sleep	Sleep variability	Hours
153	MET_overall	-0.110883	-0.0635548	0.12608	0.415176	0.680803	199	157	-0.252953	0.0311866	-0.216434	0.0893248	Colorectal cancer	neoplasms	0.136572	0.979293	-0.0473285	Physical activity	Physical activity	MET
559	acceleration_within_day_SD_L5	0.158287	0.268483	0.156969	0.0535379	0.680826	65	62	-0.0609131	0.377487	-0.00408999	0.541057	Ileostomy status	digestive	0.486244	0.979293	-0.110197	Physical activity	Physical activity variability	Fraction of time
514	acceleration_within_day_SD_L5	0.145661	0.242798	0.146989	0.0368129	0.680842	82	87	-0.0511985	0.34252	0.0148713	0.470725	Abnormal findings examination of lungs	respiratory	0.732721	0.979293	-0.0971372	Physical activity	Physical activity variability	Fraction of time
574	self_report_IPAQ_activity_group	-0.0729025	-0.0371277	0.303675	0.452578	0.680895	377	923	-0.211826	0.066021	-0.134014	0.0597589	Cholelithiasis and cholecystitis	digestive	0.815842	0.979293	-0.0357748	Physical activity	Self-report physical activity
594	MET_hourly_SD_M10	-0.0384372	-0.0825193	0.424417	0.334023	0.680948	409	145	-0.132754	0.0558791	-0.249944	0.0849058	Urinary calculus	genitourinary	0.912976	0.979293	0.044082	Physical activity	Physical activity variability
41	MVPA_within_day_SD_M10	-0.180415	-0.169594	0.000123956	0.000306011	0.680973	424	506	-0.272534	-0.0882961	-0.261658	-0.0775295	Bacterial infection NOS	infectious diseases	8.062e-06	0.979293	-0.0108213	Physical activity	Physical activity variability	Fraction of time
411	MET_within_day_SD_L5	0.0793454	0.0693002	0.00312385	0.0826391	0.681187	1471	758	0.0267255	0.131965	-0.00896035	0.147561	Ischemic Heart Disease	circulatory system	0.0534285	0.979293	0.0100452	Physical activity	Physical activity variability
531	acceleration_hourly_SD_M10	0.0192794	-0.0107613	0.681606	0.85948	0.681209	346	307	-0.0728258	0.111385	-0.129905	0.108382	Peptic ulcer (excl. esophageal)	digestive	0.575651	0.979293	0.0300407	Physical activity	Physical activity variability	Fraction of time
706	sleep_peak_quality_mean	0.0578076	0.0321898	0.28664	0.590326	0.681213	288	320	-0.048529	0.164144	-0.0850043	0.149384	Diseases of sebaceous glands	dermatologic	0.660464	0.979293	0.0256178	Sleep	Sleep	Hours
280	moderate_hourly_SD	-0.0649458	-0.0332368	0.264752	0.421853	0.681249	320	578	-0.179088	0.0491964	-0.114343	0.047869	Iron deficiency anemias	hematopoietic	0.950052	0.979293	-0.031709	Physical activity	Physical activity variability	Fraction of time
389	moderate_overall_M10	-0.0111658	0.022903	0.865659	0.682573	0.681275	302	280	-0.140532	0.1182	-0.0868667	0.132673	Hearing loss	sense organs	0.863321	0.979293	-0.0340688	Physical activity	Physical activity	Fraction of time
735	MVPA_overall	-0.022575	0.0188208	0.805164	0.650032	0.681291	116	599	-0.201956	0.156806	-0.0624839	0.100126	Acquired foot deformities	musculoskeletal	0.614048	0.979293	-0.0413958	Physical activity	Physical activity	Fraction of time
70	temp_phase	0.212541	0.241698	0.0105538	0.0419931	0.681369	102	108	0.0496395	0.375443	0.00875113	0.474645	Viral hepatitis	infectious diseases	0.0141272	0.979293	-0.0291563	Diurnal rhythms	Phase	Hours past midnight
520	acceleration_hourly_SD	0.0750718	0.0315566	0.422289	0.730321	0.681414	83	128	-0.108294	0.258437	-0.147882	0.210995	Disorders of tooth development	digestive	0.726994	0.979293	0.0435153	Physical activity	Physical activity variability	Fraction of time
364	MVPA_within_day_SD	-0.106533	-0.190408	0.40216	0.147334	0.681424	57	61	-0.355774	0.142709	-0.447962	0.067146	Corneal opacity and other disorders of cornea	sense organs	0.002089	0.979293	0.0838753	Physical activity	Physical activity variability	Fraction of time
681	acceleration_IV	0.0688536	0.113333	0.241167	0.09028	0.681441	261	240	-0.0462875	0.183995	-0.017801	0.244468	Superficial cellulitis and abscess	dermatologic	0.885021	0.979293	-0.0444797	Diurnal rhythms	Variability
292	moderate_overall_M10	-0.148863	-0.162507	0.0476467	0.0238747	0.681441	227	171	-0.296182	-0.00154411	-0.303491	-0.0215225	Neurological disorders	mental disorders	0.690257	0.979293	0.0136441	Physical activity	Physical activity	Fraction of time
512	moderate_between_day_SD	-0.064689	-0.0294766	0.260932	0.553055	0.681447	350	394	-0.177474	0.0480956	-0.126874	0.067921	Other symptoms of respiratory system	respiratory	0.882193	0.979293	-0.0352124	Physical activity	Physical activity variability	Fraction of time
242	mesor	-0.0597123	-0.119422	0.61363	0.049672	0.681477	63	266	-0.291517	0.172093	-0.238673	-0.000171234	Thyrotoxicosis with or without goiter	endocrine/metabolic	0.303019	0.979293	0.0597097	Physical activity	Physical activity	g
495	inactivity_peak_time_mean_abs_dev	0.02144	0.00835903	0.420999	0.749958	0.681556	1367	1972	-0.0307827	0.0736628	-0.0430508	0.0597688	Asthma	respiratory	0.747543	0.979293	0.013081	Diurnal rhythms	Phase	Hours
483	moderate_peak_value_mean	0.0575324	-0.00255617	0.611274	0.976007	0.681575	86	125	-0.164335	0.2794	-0.169147	0.164034	Acute bronchitis and bronchiolitis	respiratory	0.0143471	0.979293	0.0600886	Physical activity	Physical activity	Hours
722	acceleration_L5_time_abs_dev	-0.00920351	0.0151738	0.821755	0.719024	0.681594	577	652	-0.0892755	0.0708684	-0.0674948	0.0978424	Intervertebral disc disorders	musculoskeletal	0.511446	0.979293	-0.0243773	Diurnal rhythms	Phase	Hours
477	inactivity_peak_time_mean_abs_dev	0.00466759	-0.0608128	0.958976	0.617673	0.681665	103	78	-0.173188	0.182523	-0.299609	0.177983	Epistaxis or throat hemorrhage	respiratory	0.961147	0.979293	0.0654804	Diurnal rhythms	Phase	Hours
470	acceleration_RA	0.0253247	0.081033	0.691304	0.398238	0.681696	192	122	-0.099679	0.150328	-0.106978	0.269045	Septal Deviations/Turbinate Hypertrophy	respiratory	2.04225e-05	0.979293	-0.0557084	Diurnal rhythms	Amplitude
525	sedentary_overall_L5	-0.0835882	-0.0415069	0.379985	0.703481	0.681743	83	114	-0.270204	0.103028	-0.255247	0.172233	Other diseases of the teeth and supporting structures	digestive	0.963234	0.979293	-0.0420813	Physical activity	Physical activity	Fraction of time
800	num_wakings_mean	-0.0962749	-0.045935	0.328514	0.690884	0.681766	84	82	-0.289396	0.0968464	-0.272348	0.180478	Fracture of lower limb	injuries & poisonings	0.985531	0.979293	-0.0503399	Sleep	Sleep
578	moderate_overall_M10	-0.0677513	-0.0358329	0.124883	0.284776	0.681777	680	807	-0.154284	0.018781	-0.101493	0.0298269	Gastrointestinal hemorrhage	digestive	0.752488	0.979293	-0.0319184	Physical activity	Physical activity	Fraction of time
455	acceleration_L5_time	0.0371779	0.0171877	0.317938	0.658914	0.681832	721	754	-0.035786	0.110142	-0.0591319	0.0935072	Hemorrhoids	circulatory system	0.768158	0.979293	0.0199902	Diurnal rhythms	Phase	Hours past midnight
531	MVPA_IV	-0.0196628	0.0121469	0.70449	0.837557	0.681903	346	307	-0.12128	0.081954	-0.103981	0.128275	Peptic ulcer (excl. esophageal)	digestive	0.608155	0.979293	-0.0318097	Diurnal rhythms	Variability
474	MVPA_hourly_SD_M10	-0.0439953	-0.00501496	0.54258	0.946443	0.681903	159	206	-0.185611	0.0976206	-0.151343	0.141313	Acute and chronic tonsillitis	respiratory	0.356812	0.979293	-0.0389804	Physical activity	Physical activity variability	Fraction of time
531	moderate_within_day_SD	-0.0855501	-0.0461664	0.138867	0.401325	0.681904	346	307	-0.198844	0.027744	-0.153985	0.0616519	Peptic ulcer (excl. esophageal)	digestive	0.341738	0.979293	-0.0393837	Physical activity	Physical activity variability	Fraction of time
597	sedentary_within_day_SD	0.00280028	0.0526901	0.972211	0.564019	0.681906	158	120	-0.154759	0.160359	-0.126331	0.231712	Other disorders of urethra and urinary tract	genitourinary	0.749112	0.979293	-0.0498898	Physical activity	Physical activity variability	Fraction of time
585	tasks_light_hourly_SD	-0.103442	-0.0548459	0.0615623	0.337106	0.681974	450	274	-0.211894	0.00500963	-0.166836	0.0571442	Renal failure	genitourinary	0.796849	0.979293	-0.0485962	Physical activity	Physical activity variability	Fraction of time
994	acceleration_within_day_SD	-0.172876	-0.24562	0.00645635	0.00277038	0.681991	192	155	-0.297274	-0.0484776	-0.406503	-0.0847376	Sepsis and SIRS	injuries & poisonings	0.0944156	0.979293	0.0727445	Physical activity	Physical activity variability	Fraction of time
351	sleep_overall_L5	-0.0809943	-0.0696485	0.14995	0.125316	0.681998	244	645	-0.191259	0.0292703	-0.158706	0.019409	Other peripheral nerve disorders	neurological	0.372711	0.979293	-0.0113458	Sleep	Sleep	Fraction of time
519	sleep_within_day_SD_L5	0.210529	0.220555	1.47841e-05	0.000116038	0.682088	352	368	0.115289	0.305768	0.108414	0.332696	Other diseases of respiratory system, not elsewhere classified	respiratory	0.660176	0.979293	-0.0100262	Sleep	Sleep
695	moderate_within_day_SD_M10	0.0455153	0.0933427	0.646568	0.187946	0.68209	105	193	-0.149043	0.240073	-0.0456069	0.232292	Erythematous conditions	dermatologic	0.938488	0.979293	-0.0478274	Physical activity	Physical activity variability	Fraction of time
557	acceleration_IV	-0.135815	-0.0846735	0.247635	0.336993	0.682186	62	133	-0.366067	0.0944383	-0.257528	0.0881811	Intestinal malabsorption (non-celiac)	digestive	0.0781827	0.979293	-0.0511411	Diurnal rhythms	Variability
519	acceleration_within_day_SD	-0.250639	-0.25911	1.32883e-07	1.42537e-06	0.682204	352	368	-0.343746	-0.157532	-0.36442	-0.1538	Other diseases of respiratory system, not elsewhere classified	respiratory	0.657019	0.979293	0.00847136	Physical activity	Physical activity variability	Fraction of time
563	MET_peak_value_mean	-0.127883	-0.104122	0.00990824	0.0144963	0.682224	406	575	-0.225066	-0.0306989	-0.187596	-0.0206481	Constipation	digestive	0.0275745	0.979293	-0.0237604	Physical activity	Physical activity	MET
788	temp_amplitude	0.013762	0.0468729	0.782409	0.403727	0.682235	359	329	-0.0839058	0.11143	-0.0631556	0.156901	Syncope and collapse	symptoms	0.00381078	0.979293	-0.0331109	Diurnal rhythms	Amplitude	Celsius
1011	acceleration_within_day_SD_M10	-0.149689	-0.225925	0.0669558	0.00371311	0.682302	119	176	-0.309837	0.010459	-0.378528	-0.073323	Complications of surgical and medical procedures		0.580585	0.979293	0.0762367	Physical activity	Physical activity variability	Fraction of time
381	main_sleep_offset_mean	-0.0908192	-0.180176	0.412648	0.179104	0.682337	71	66	-0.308103	0.126464	-0.443027	0.0826755	Otitis media and Eustachian tube disorders	sense organs	0.391954	0.979293	0.0893567	Diurnal rhythms	Phase	Hours past midnight
558	main_sleep_onset_SD	0.0279888	0.00127713	0.588403	0.977513	0.682403	341	567	-0.0733858	0.129363	-0.0875297	0.0900839	Noninfectious gastroenteritis	digestive	0.833488	0.979293	0.0267117	Diurnal rhythms	Phase Variability	Hours
530	acceleration_peak_value_mean	-0.0895756	-0.0874399	0.000207446	0.000748238	0.682428	1579	1803	-0.136896	-0.0422554	-0.138271	-0.0366086	Diseases of esophagus	digestive	0.531609	0.979293	-0.00213569	Physical activity	Physical activity	g
1015	moderate_peak_value_mean	-5.4319e-05	-0.054183	0.999615	0.520744	0.682434	88	128	-0.220856	0.220747	-0.219553	0.111187	Effects of other external causes		0.719938	0.979293	0.0541287	Physical activity	Physical activity	Hours
558	sleep_within_day_SD_L5	0.148752	0.148877	0.00236708	0.00126836	0.682458	341	567	0.0528481	0.244657	0.0583495	0.239404	Noninfectious gastroenteritis	digestive	0.993409	0.979293	-0.000124529	Sleep	Sleep
695	sedentary_peak_value_mean	-0.023816	0.0257544	0.811451	0.714091	0.682458	105	193	-0.219495	0.171863	-0.11203	0.163538	Erythematous conditions	dermatologic	0.718635	0.979293	-0.0495703	Physical activity	Physical activity	Hours
306	tasks_light_overall	-0.0345595	-0.0102254	0.324109	0.719136	0.682522	1605	1260	-0.103255	0.0341362	-0.0659582	0.0455073	Other mental disorder	mental disorders	0.858048	0.979293	-0.024334	Physical activity	Physical activity	Hours
287	temp_phase_abs_dev	0.0726242	0.184696	0.391187	0.219337	0.682533	101	65	-0.0933825	0.238631	-0.110027	0.479418	Purpura and other hemorrhagic conditions	hematopoietic	0.892044	0.979293	-0.112071	Diurnal rhythms	Phase	Hours
189	total_sleep_mean	0.105757	0.0679031	0.0887582	0.53731	0.682569	229	93	-0.0160313	0.227545	-0.147846	0.283652	Cancer of urinary organs (incl. kidney and bladder)	neoplasms	0.627989	0.979293	0.0378538	Sleep	Sleep	Hours
960	tasks_light_hourly_SD	-0.00212008	0.0187989	0.96675	0.502575	0.682588	523	1197	-0.101808	0.0975674	-0.0361593	0.0737571	Poisoning by antibiotics	injuries & poisonings	0.9253	0.979293	-0.020919	Physical activity	Physical activity variability	Fraction of time
528	sedentary_hourly_SD_L5	0.0765215	0.135053	0.382986	0.100878	0.682643	116	161	-0.0953983	0.248441	-0.0262903	0.296396	Diseases of the oral soft tissues, excluding lesions specific for gingiva and tongue	digestive	0.909612	0.979293	-0.0585315	Physical activity	Physical activity variability	Fraction of time
1011	acceleration_IV	0.0217397	-0.0260991	0.801705	0.734466	0.682652	119	176	-0.147928	0.191408	-0.176914	0.124716	Complications of surgical and medical procedures		0.117766	0.979293	0.0478387	Diurnal rhythms	Variability
361	cosinor_rsquared	-0.0489068	-0.0999411	0.457532	0.270646	0.682656	208	128	-0.177937	0.0801236	-0.277765	0.0778824	Retinal detachments and defects	sense organs	0.948903	0.979293	0.0510343	Diurnal rhythms	Amplitude
717	main_sleep_offset_mean_abs_dev	0.0531855	-0.00513256	0.638695	0.95727	0.682739	67	125	-0.168838	0.275209	-0.19289	0.182625	Polymyalgia Rheumatica	musculoskeletal	0.896444	0.979293	0.0583181	Diurnal rhythms	Phase	Hours
479	other_sleep_mean	0.10485	0.0772476	0.150254	0.420926	0.682749	143	130	-0.037998	0.247699	-0.110879	0.265374	Other upper respiratory disease	respiratory	0.258099	0.979293	0.0276027	Sleep	Sleep	Hours
960	moderate_hourly_SD	-0.0731247	-0.0477907	0.113036	0.104614	0.682904	523	1197	-0.163567	0.0173179	-0.105508	0.00992703	Poisoning by antibiotics	injuries & poisonings	0.996085	0.979293	-0.025334	Physical activity	Physical activity variability	Fraction of time
278	sedentary_hourly_SD_L5	0.0693728	0.0488626	0.117835	0.270048	0.682912	533	644	-0.0175686	0.156314	-0.0379694	0.135695	Overweight, obesity and other hyperalimentation	endocrine/metabolic	0.882237	0.979293	0.0205102	Physical activity	Physical activity variability	Fraction of time
364	sedentary_peak_value_mean	0.205531	0.271026	0.128453	0.0317971	0.682974	57	61	-0.0594545	0.470516	0.0236068	0.518445	Corneal opacity and other disorders of cornea	sense organs	0.70644	0.979293	-0.0654954	Physical activity	Physical activity	Hours
859	sedentary_hourly_SD	-0.121963	-0.0678214	0.239888	0.407774	0.683039	96	149	-0.325363	0.081437	-0.228403	0.0927597	Complication due to other implant and internal device	injuries & poisonings	0.924754	0.979293	-0.0541415	Physical activity	Physical activity variability	Fraction of time
386	sedentary_overall_L5	0.0927541	0.154519	0.0452332	0.00410392	0.683091	361	454	0.00196943	0.183539	0.0490028	0.260036	Vertiginous syndromes and other disorders of vestibular system	sense organs	0.0186096	0.979293	-0.0617651	Physical activity	Physical activity	Fraction of time
715	sedentary_within_day_SD_L5	0.0365835	-0.0121747	0.675877	0.891172	0.683181	107	147	-0.13492	0.208087	-0.186585	0.162235	Other inflammatory spondylopathies	musculoskeletal	0.000324799	0.979293	0.0487583	Physical activity	Physical activity variability	Fraction of time
458	acceleration_peak_value_SD	-0.0780499	-0.133516	0.131698	0.0380237	0.683185	297	283	-0.179532	0.0234318	-0.259653	-0.00737823	Hypotension	circulatory system	0.687703	0.979293	0.0554658	Physical activity	Physical activity variability	Fraction of time
506	phase_abs_dev	0.027054	0.103775	0.766447	0.45246	0.683268	103	62	-0.151472	0.20558	-0.166952	0.374502	Empyema and pneumothorax	respiratory	0.221513	0.979293	-0.0767212	Diurnal rhythms	Phase	Hours
228	tasks_light_hourly_SD	0.047861	-0.0312376	0.762748	0.783852	0.683406	51	66	-0.262896	0.358618	-0.254447	0.191972	Hemangioma and lymphangioma, any site	neoplasms	0.527789	0.979293	0.0790986	Physical activity	Physical activity variability	Fraction of time
851	self_report_sleep_duration_abs_dev	0.0291497	0.0666285	0.672234	0.284217	0.683497	212	257	-0.105893	0.164193	-0.0553191	0.188576	Complications of transplants and reattached limbs	injuries & poisonings	0.0539279	0.979293	-0.0374788	Sleep	Self-report	Hours
771	self_report_chronotype	-0.040639	0.0779454	0.849602	0.685847	0.683512	54	70	-0.460733	0.379455	-0.299778	0.455669	Musculoskeletal symptoms referable to limbs	symptoms	0.836316	0.979293	-0.118584	Diurnal rhythms	Self-report
211	self_report_sleep_duration_abs_dev	0.101523	0.0656448	0.136183	0.219067	0.683527	218	347	-0.0320097	0.235056	-0.0390445	0.170334	Benign neoplasm of other parts of digestive system	neoplasms	0.511967	0.979293	0.0358784	Sleep	Self-report	Hours
470	acceleration_between_day_SD	0.116907	0.0903927	0.0663723	0.341509	0.683551	192	122	-0.00790071	0.241714	-0.0958711	0.276657	Septal Deviations/Turbinate Hypertrophy	respiratory	0.345795	0.979293	0.0265141	Physical activity	Physical activity variability	g
594	main_sleep_offset_mean_abs_dev	0.00384059	-0.0375812	0.934895	0.669111	0.683557	409	145	-0.0883112	0.0959924	-0.209939	0.134777	Urinary calculus	genitourinary	0.527083	0.979293	0.0414218	Diurnal rhythms	Phase	Hours
916	moderate_between_day_SD	0.00963844	-0.0610822	0.939316	0.629049	0.683569	69	58	-0.238514	0.257791	-0.308923	0.186758	Contusion	injuries & poisonings	0.589448	0.979293	0.0707206	Physical activity	Physical activity variability	Fraction of time
743	temp_RA	0.0332387	0.0824649	0.731377	0.0429209	0.683613	94	673	-0.156538	0.223015	0.00262813	0.162302	Osteoporosis, osteopenia and pathological fracture	musculoskeletal	0.914655	0.979293	-0.0492262	Diurnal rhythms	Amplitude
560	main_sleep_onset_mean_abs_dev	0.0620111	0.0258442	0.384009	0.75328	0.683617	166	175	-0.0776082	0.20163	-0.135317	0.187005	Intestinal obstruction without mention of hernia	digestive	0.639911	0.979293	0.0361668	Diurnal rhythms	Phase	Hours
418	cosinor_rsquared	-0.0810428	-0.0685701	0.00964588	0.0318178	0.683668	1022	1128	-0.142411	-0.0196751	-0.131175	-0.00596498	Nonspecific chest pain	circulatory system	0.000578469	0.979293	-0.0124727	Diurnal rhythms	Amplitude
702	acceleration_peak_time_mean_abs_dev	-0.0194698	-0.0559566	0.741567	0.336211	0.683749	269	319	-0.135188	0.0962486	-0.170003	0.0580899	Degenerative skin conditions and other dermatoses	dermatologic	0.919003	0.979293	0.0364868	Diurnal rhythms	Phase	Hours
477	acceleration_overall_M10	-0.103322	-0.0521615	0.249326	0.64328	0.68375	103	78	-0.279116	0.0724719	-0.272923	0.1686	Epistaxis or throat hemorrhage	respiratory	5.38613e-05	0.979293	-0.0511606	Physical activity	Physical activity	g
593	walking_hourly_SD_M10	-0.0575478	-0.0893291	0.158776	0.0717863	0.68375	578	441	-0.137589	0.0224932	-0.186572	0.00791372	Hematuria	genitourinary	0.821185	0.979293	0.0317813	Physical activity	Physical activity variability	Fraction of time
798	sedentary_within_day_SD_L5	-0.0104369	0.0344546	0.890782	0.622615	0.683788	138	239	-0.159414	0.13854	-0.102765	0.171674	Malaise and fatigue	symptoms	0.204694	0.979293	-0.0448916	Physical activity	Physical activity variability	Fraction of time
854	MET_within_day_SD_L5	-0.00908388	0.0631749	0.923164	0.664028	0.683831	96	53	-0.193686	0.175519	-0.2219	0.34825	Complications of cardiac/vascular device, implant, and graft	injuries & poisonings	0.913634	0.979293	-0.0722588	Physical activity	Physical activity variability
386	temp_amplitude	-0.0417722	-0.0160607	0.398845	0.737077	0.683842	361	454	-0.138816	0.0552718	-0.109827	0.0777051	Vertiginous syndromes and other disorders of vestibular system	sense organs	0.114908	0.979293	-0.0257115	Diurnal rhythms	Amplitude	Celsius
459	temp_phase_abs_dev	0.0128684	0.0473329	0.697002	0.359152	0.683891	712	597	-0.0519091	0.0776458	-0.0538399	0.148506	Other disorders of circulatory system	circulatory system	0.749876	0.979293	-0.0344645	Diurnal rhythms	Phase	Hours
375	moderate_peak_value_mean	0.0247944	-0.0309668	0.833999	0.682854	0.6839	80	161	-0.207094	0.256682	-0.179524	0.11759	Disorders of lacrimal system	sense organs	0.938587	0.979293	0.0557612	Physical activity	Physical activity	Hours
859	acceleration_hourly_SD_M10	-0.0304848	-0.0945111	0.733768	0.277334	0.683931	96	149	-0.206163	0.145194	-0.265034	0.0760115	Complication due to other implant and internal device	injuries & poisonings	0.284151	0.979293	0.0640263	Physical activity	Physical activity variability	Fraction of time
202	tasks_light_overall	-0.137788	-0.157738	0.235783	0.10775	0.683952	106	85	-0.365577	0.0900019	-0.349958	0.0344819	Cancer of other lymphoid, histiocytic tissue	neoplasms	0.643515	0.979293	0.0199502	Physical activity	Physical activity	Hours
525	walking_overall_M10	-0.0158803	-0.0778985	0.881963	0.430792	0.683978	83	114	-0.22551	0.193749	-0.271699	0.115902	Other diseases of the teeth and supporting structures	digestive	0.163762	0.979293	0.0620182	Physical activity	Physical activity	Fraction of time
350	MET_peak_time_mean	0.0190407	0.0665397	0.806038	0.428328	0.68401	160	145	-0.132953	0.171034	-0.0981198	0.231199	Abnormal movement	neurological	0.476809	0.979293	-0.0474989	Diurnal rhythms	Phase	Hours past midnight
508	self_report_getting_up_in_morning	0.116052	0.150705	0.471618	0.328897	0.684036	119	93	-0.199959	0.432064	-0.151855	0.453266	Pulmonary collapse; interstitial and compensatory emphysema	respiratory	0.871425	0.979293	-0.034653	Sleep	Self-report
555	sedentary_peak_time_mean_abs_dev	-0.0128792	-0.0579243	0.857855	0.446774	0.684089	184	192	-0.153823	0.128064	-0.207152	0.0913039	Inflammatory bowel disease and other gastroenteritis and colitis	digestive	0.255798	0.979293	0.0450451	Diurnal rhythms	Phase	Hours
728	MVPA_within_day_SD_M10	0.0752778	0.0279734	0.263721	0.803543	0.684161	199	84	-0.0567378	0.207293	-0.192432	0.248378	Disorders of muscle, ligament, and fascia	musculoskeletal	0.00534974	0.979293	0.0473045	Physical activity	Physical activity variability	Fraction of time
366	inactivity_peak_value_mean	0.0327109	0.0530434	0.328553	0.0775596	0.684211	961	1340	-0.0329102	0.098332	-0.00585883	0.111946	Cataract	sense organs	0.0335038	0.979293	-0.0203325	Sleep	Sleep
591	tasks_light_peak_value_mean	0.0285705	-0.0016805	0.607304	0.967108	0.684251	453	532	-0.080393	0.137534	-0.0815598	0.0781988	Urinary tract infection	genitourinary	0.985664	0.979293	0.030251	Physical activity	Physical activity	Fraction of time
531	main_sleep_offset_mean	-0.0348151	-0.0053854	0.494935	0.930593	0.684327	346	307	-0.134801	0.0651712	-0.126577	0.115807	Peptic ulcer (excl. esophageal)	digestive	0.292117	0.979293	-0.0294296	Diurnal rhythms	Phase	Hours past midnight
426	moderate_within_day_SD	-0.0406012	-0.00557798	0.426606	0.927163	0.684454	462	250	-0.1407	0.0594973	-0.125177	0.114021	Cardiac conduction disorders	circulatory system	0.143811	0.979293	-0.0350233	Physical activity	Physical activity variability	Fraction of time
214	acceleration_peak_value_mean	0.0235731	0.0649463	0.670748	0.338762	0.684472	256	224	-0.0851115	0.132258	-0.0681231	0.198016	Lipoma	neoplasms	0.422192	0.979293	-0.0413732	Physical activity	Physical activity	g
516	sedentary_IV	0.185387	0.119247	0.122677	0.391107	0.684481	66	56	-0.0500034	0.420777	-0.153286	0.39178	Abnormal sputum	respiratory	0.643131	0.979293	0.0661394	Diurnal rhythms	Variability
771	sedentary_within_day_SD_L5	0.0167571	0.0993157	0.889672	0.438744	0.684502	54	70	-0.220013	0.253527	-0.152082	0.350714	Musculoskeletal symptoms referable to limbs	symptoms	0.835211	0.979293	-0.0825586	Physical activity	Physical activity variability	Fraction of time
771	main_sleep_ratio_mean	-0.0488411	0.0184756	0.677025	0.887629	0.684515	54	70	-0.278672	0.180989	-0.237799	0.27475	Musculoskeletal symptoms referable to limbs	symptoms	0.93515	0.979293	-0.0673167	Sleep	Sleep
990	MET_overall_L5	0.0111968	-0.0302656	0.862732	0.679958	0.684533	195	231	-0.115736	0.138129	-0.174068	0.113537	Effects radiation NOS	injuries & poisonings	0.781408	0.979293	0.0414624	Physical activity	Physical activity	MET
381	sedentary_hourly_SD_L5	0.0521667	0.128795	0.640896	0.315458	0.684621	71	66	-0.167041	0.271375	-0.122682	0.380272	Otitis media and Eustachian tube disorders	sense organs	0.552177	0.979293	-0.0766285	Physical activity	Physical activity variability	Fraction of time
480	sleep_peak_time_mean_abs_dev	0.0496892	0.0826994	0.200534	0.0710215	0.684683	617	564	-0.0263957	0.125774	-0.00708358	0.172482	Pneumonia	respiratory	0.919801	0.979293	-0.0330103	Diurnal rhythms	Phase	Hours
960	acceleration_between_day_SD_M10	-0.0739703	-0.0651461	0.0640023	0.0426785	0.684683	523	1197	-0.152246	0.00430558	-0.128142	-0.00214975	Poisoning by antibiotics	injuries & poisonings	0.85801	0.979293	-0.00882426	Physical activity	Physical activity variability	Fraction of time
574	walking_within_day_SD_M10	-0.0745168	-0.103434	0.14563	0.00313292	0.684697	377	923	-0.174887	0.0258533	-0.172049	-0.0348183	Cholelithiasis and cholecystitis	digestive	5.6666e-09	0.979293	0.0289169	Physical activity	Physical activity variability	Fraction of time
531	acceleration_during_main_sleep_mean	0.00250203	-0.0298173	0.963219	0.605873	0.684707	346	307	-0.103843	0.108847	-0.143085	0.0834501	Peptic ulcer (excl. esophageal)	digestive	0.976818	0.979293	0.0323193	Sleep	Sleep	g
1010	sleep_peak_time_mean_abs_dev	0.0988316	0.0815508	0.0596649	0.0955014	0.684738	325	490	-0.00402556	0.201689	-0.0143293	0.177431	Other tests		0.0523014	0.979293	0.0172809	Diurnal rhythms	Phase	Hours
578	acceleration_between_day_SD_M10	-0.00811471	0.0133745	0.816915	0.727552	0.684752	680	807	-0.0768151	0.0605856	-0.0618716	0.0886206	Gastrointestinal hemorrhage	digestive	0.201356	0.979293	-0.0214892	Physical activity	Physical activity variability	Fraction of time
859	sleep_peak_quality_mean	-0.0550795	-0.12272	0.561502	0.163101	0.684764	96	149	-0.241017	0.130858	-0.295178	0.0497388	Complication due to other implant and internal device	injuries & poisonings	0.0819184	0.979293	0.06764	Sleep	Sleep	Hours
242	sedentary_within_day_SD	0.0116596	-0.0454629	0.926426	0.462926	0.684772	63	266	-0.235825	0.259144	-0.166858	0.0759324	Thyrotoxicosis with or without goiter	endocrine/metabolic	0.554986	0.979293	0.0571225	Physical activity	Physical activity variability	Fraction of time
153	MET_within_day_SD_M10	-0.0497555	-0.00727335	0.477929	0.928648	0.684782	199	157	-0.187181	0.0876701	-0.166477	0.15193	Colorectal cancer	neoplasms	0.00212867	0.979293	-0.0424822	Physical activity	Physical activity variability
960	main_sleep_ratio_mean	-0.0597754	-0.0518924	0.122784	0.117547	0.684828	523	1197	-0.135696	0.0161448	-0.116876	0.0130908	Poisoning by antibiotics	injuries & poisonings	0.624465	0.979293	-0.00788301	Sleep	Sleep
790	walking_within_day_SD	-0.0792509	-0.0437874	0.0826457	0.598325	0.684921	481	151	-0.168751	0.0102489	-0.206702	0.119127	Nonspecific findings on examination of blood	symptoms	0.00448784	0.979293	-0.0354635	Physical activity	Physical activity variability	Fraction of time
287	main_sleep_offset_mean	0.226352	0.191146	0.0157755	0.147711	0.684926	101	65	0.0425823	0.410122	-0.0676474	0.449939	Purpura and other hemorrhagic conditions	hematopoietic	0.654196	0.979293	0.0352062	Diurnal rhythms	Phase	Hours past midnight
520	walking_within_day_SD_M10	0.0149244	0.0733337	0.888887	0.410521	0.684944	83	128	-0.194452	0.224301	-0.10132	0.247987	Disorders of tooth development	digestive	0.748498	0.979293	-0.0584093	Physical activity	Physical activity variability	Fraction of time
573	acceleration_overall_M10	-0.24695	-0.235286	6.19596e-06	0.000132328	0.684957	287	267	-0.354024	-0.139876	-0.355928	-0.114645	Other disorders of liver	digestive	0.137238	0.979293	-0.0116638	Physical activity	Physical activity	g
859	sedentary_peak_value_mean	0.00460821	-0.0482714	0.965397	0.549101	0.684989	96	149	-0.203596	0.212812	-0.206196	0.109653	Complication due to other implant and internal device	injuries & poisonings	0.897935	0.979293	0.0528796	Physical activity	Physical activity	Hours
418	temp_phase	0.0146887	-0.00125091	0.597924	0.974127	0.684997	1022	1128	-0.0399016	0.0692789	-0.0768488	0.074347	Nonspecific chest pain	circulatory system	0.250978	0.979293	0.0159396	Diurnal rhythms	Phase	Hours past midnight
706	walking_hourly_SD_M10	0.000397618	0.034667	0.994429	0.547886	0.685013	288	320	-0.111212	0.112007	-0.078405	0.147739	Diseases of sebaceous glands	dermatologic	0.00156323	0.979293	-0.0342694	Physical activity	Physical activity variability	Fraction of time
727	walking_overall_M10	0.130121	0.101114	0.0494945	0.0713824	0.68507	218	339	0.000287739	0.259953	-0.00880107	0.211028	Other disorders of synovium, tendon, and bursa	musculoskeletal	9.6467e-09	0.979293	0.0290071	Physical activity	Physical activity	Fraction of time
740	MVPA_overall	0.0265616	0.0108257	0.385558	0.659707	0.685117	1210	2068	-0.0334376	0.0865608	-0.037364	0.0590153	Osteoarthrosis	musculoskeletal	0.120654	0.979293	0.0157359	Physical activity	Physical activity	Fraction of time
287	MET_overall	-0.239798	-0.167754	0.0185106	0.161527	0.685125	101	65	-0.439348	-0.0402487	-0.402618	0.0671094	Purpura and other hemorrhagic conditions	hematopoietic	0.859388	0.979293	-0.0720443	Physical activity	Physical activity	MET
368	MET_peak_time_mean_abs_dev	-0.0253403	-0.0717437	0.749179	0.366459	0.685321	157	165	-0.180688	0.130007	-0.227446	0.0839592	Visual disturbances	sense organs	0.643197	0.979293	0.0464033	Diurnal rhythms	Phase	Hours
585	acceleration_between_day_SD	-0.162872	-0.161594	0.000149762	0.0127492	0.685403	450	274	-0.247058	-0.0786855	-0.288751	-0.0344366	Renal failure	genitourinary	0.446557	0.979293	-0.00127785	Physical activity	Physical activity variability	g
960	phase_abs_dev	-0.0116862	0.0100132	0.77659	0.761233	0.685422	523	1197	-0.0924054	0.069033	-0.0545763	0.0746028	Poisoning by antibiotics	injuries & poisonings	0.858024	0.979293	-0.0216994	Diurnal rhythms	Phase	Hours
687	moderate_within_day_SD_M10	-0.116561	-0.0733446	0.124109	0.265725	0.685544	184	225	-0.265127	0.0320054	-0.202511	0.0558213	Symptoms affecting skin	dermatologic	0.310809	0.979293	-0.0432159	Physical activity	Physical activity variability	Fraction of time
561	sedentary_peak_time_mean	-0.00839308	0.0146326	0.851959	0.664965	0.685641	477	937	-0.0965444	0.0797583	-0.0515933	0.0808585	Symptoms involving digestive system	digestive	0.302012	0.979293	-0.0230257	Diurnal rhythms	Phase	Hours past midnight
293	MVPA_within_day_SD_M10	0.0289139	-0.0264637	0.730259	0.810723	0.685652	128	89	-0.135458	0.193286	-0.243046	0.190118	Symptoms involving head and neck	mental disorders	0.893463	0.979293	0.0553777	Physical activity	Physical activity variability	Fraction of time
557	sedentary_peak_time_mean	0.0674881	0.00852187	0.576374	0.921382	0.685719	62	133	-0.169279	0.304255	-0.160722	0.177766	Intestinal malabsorption (non-celiac)	digestive	0.864709	0.979293	0.0589662	Diurnal rhythms	Phase	Hours past midnight
1015	moderate_overall	0.0145846	-0.0394783	0.906324	0.622484	0.685775	88	128	-0.22834	0.25751	-0.196646	0.117689	Effects of other external causes		0.599533	0.979293	0.0540629	Physical activity	Physical activity	Fraction of time
532	sedentary_RA	-0.149129	-0.141194	0.0139477	0.0303245	0.685849	224	285	-0.268009	-0.0302482	-0.268966	-0.0134216	Dysphagia	digestive	0.961502	0.979293	-0.00793467	Diurnal rhythms	Amplitude
702	MVPA_hourly_SD_M10	0.011266	0.0487864	0.840919	0.414016	0.68585	269	319	-0.0987481	0.12128	-0.0682767	0.16585	Degenerative skin conditions and other dermatoses	dermatologic	0.453346	0.979293	-0.0375204	Physical activity	Physical activity variability	Fraction of time
480	MET_within_day_SD	-0.186246	-0.161047	6.12853e-06	0.000140327	0.685859	617	564	-0.266958	-0.105533	-0.243938	-0.0781568	Pneumonia	respiratory	0.857497	0.979293	-0.0251986	Physical activity	Physical activity variability
153	temp_L1_time_abs_dev	-0.0289541	0.0137834	0.678627	0.863368	0.685949	199	157	-0.165923	0.108014	-0.143206	0.170773	Colorectal cancer	neoplasms	0.86185	0.979293	-0.0427375	Diurnal rhythms	Phase	Hours
386	MVPA_within_day_SD_M10	-0.0881069	-0.0667995	0.0810741	0.176146	0.685961	361	454	-0.187097	0.0108836	-0.163588	0.029989	Vertiginous syndromes and other disorders of vestibular system	sense organs	0.000196278	0.979293	-0.0213074	Physical activity	Physical activity variability	Fraction of time
79	MET_overall_M10	-0.0978119	-0.0550784	0.227096	0.383578	0.685965	151	243	-0.256531	0.0609071	-0.178976	0.0688196	Viral infection	infectious diseases	0.915468	0.979293	-0.0427335	Physical activity	Physical activity	MET
420	moderate_between_day_SD	-0.0678497	-0.116409	0.47084	0.259062	0.685994	126	86	-0.252269	0.11657	-0.318573	0.0857542	Carditis	circulatory system	0.786999	0.979293	0.0485595	Physical activity	Physical activity variability	Fraction of time
716	acceleration_L5_time	0.00302816	0.0217968	0.925196	0.464751	0.686015	1035	1443	-0.0601867	0.066243	-0.0366432	0.0802368	Other arthropathies	musculoskeletal	0.116413	0.979293	-0.0187687	Diurnal rhythms	Phase	Hours past midnight
574	acceleration_between_day_SD_M10	-0.0795758	-0.0682378	0.0880641	0.0628643	0.686026	377	923	-0.171015	0.0118631	-0.140137	0.00366185	Cholelithiasis and cholecystitis	digestive	0.0102359	0.979293	-0.0113379	Physical activity	Physical activity variability	Fraction of time
1019	moderate_between_day_SD_M10	-0.0438671	-0.0702421	0.362489	0.105726	0.686069	448	551	-0.138286	0.0505513	-0.155347	0.0148623	Other ill-defined and unknown causes of morbidity and mortality		0.674184	0.979293	0.026375	Physical activity	Physical activity variability	Fraction of time
578	sleep_peak_time_mean_abs_dev	0.0228167	0.00304474	0.535469	0.93686	0.686081	680	807	-0.0493521	0.0949855	-0.0722904	0.0783799	Gastrointestinal hemorrhage	digestive	0.304648	0.979293	0.019772	Diurnal rhythms	Phase	Hours
706	sedentary_overall_M10	-0.00538013	-0.0391201	0.924883	0.48894	0.686105	288	320	-0.117225	0.106464	-0.149925	0.0716848	Diseases of sebaceous glands	dermatologic	0.637948	0.979293	0.0337399	Physical activity	Physical activity	Fraction of time
414	self_report_sleeplessness	-0.0345404	0.0427647	0.744962	0.788212	0.686116	153	68	-0.242671	0.17359	-0.269272	0.354801	Other forms of chronic heart disease	circulatory system	0.999182	0.979293	-0.0773051	Sleep	Self-report
476	sedentary_overall_L5	0.0289417	0.0155481	0.356539	0.6742	0.686179	812	992	-0.032585	0.0904684	-0.0569435	0.0880397	Allergic rhinitis	respiratory	1.49767e-05	0.979293	0.0133936	Physical activity	Physical activity	Fraction of time
687	main_sleep_duration_mean_abs_dev	0.0855672	0.140721	0.221267	0.0477518	0.686204	184	225	-0.0515462	0.222681	0.00139387	0.280047	Symptoms affecting skin	dermatologic	0.0606536	0.979293	-0.0551534	Sleep	Sleep	Hours
470	tasks_light_within_day_SD	0.0392615	0.0753158	0.632777	0.367239	0.686222	192	122	-0.12179	0.200313	-0.0884057	0.239037	Septal Deviations/Turbinate Hypertrophy	respiratory	0.701904	0.979293	-0.0360543	Physical activity	Physical activity variability	Fraction of time
452	acceleration_IV	-0.0188374	0.0205638	0.795056	0.747968	0.686252	168	260	-0.160981	0.123307	-0.104874	0.146002	Other venous embolism and thrombosis	circulatory system	0.516909	0.979293	-0.0394012	Diurnal rhythms	Variability
532	sleep_overall_L5	-0.144682	-0.146089	0.0141124	0.0305	0.686359	224	285	-0.260216	-0.0291481	-0.278432	-0.013747	Dysphagia	digestive	0.935251	0.979293	0.00140752	Sleep	Sleep	Fraction of time
728	acceleration_peak_value_SD	0.0375587	-0.0100099	0.546246	0.931637	0.686377	199	84	-0.0844447	0.159562	-0.238716	0.218696	Disorders of muscle, ligament, and fascia	musculoskeletal	0.407293	0.979293	0.0475686	Physical activity	Physical activity variability	Fraction of time
38	sedentary_hourly_SD_M10	-0.0478949	-0.0932222	0.422817	0.229006	0.686408	261	184	-0.165013	0.0692232	-0.245116	0.0586716	Septicemia	infectious diseases	0.433947	0.979293	0.0453273	Physical activity	Physical activity variability	Fraction of time
701	self_report_chronotype	0.0436988	0.126802	0.760761	0.34477	0.686429	158	224	-0.237627	0.325025	-0.136276	0.38988	Other hypertrophic and atrophic conditions of skin	dermatologic	0.837218	0.979293	-0.0831032	Diurnal rhythms	Self-report
349	MET_peak_time_mean_abs_dev	-0.146195	-0.0727348	0.275197	0.577716	0.686462	56	60	-0.408799	0.116408	-0.328809	0.183339	Other and unspecified disorders of the nervous system	neurological	0.950447	0.979293	-0.0734605	Diurnal rhythms	Phase	Hours
696	main_sleep_offset_mean_abs_dev	0.0142295	0.0604364	0.835532	0.433212	0.686469	188	189	-0.12011	0.148569	-0.0907132	0.211586	Psoriasis and related disorders	dermatologic	0.448617	0.979293	-0.0462069	Diurnal rhythms	Phase	Hours
949	inactivity_peak_time_mean	-0.0668301	-0.0151655	0.546687	0.857993	0.686477	69	159	-0.284156	0.150496	-0.181292	0.150961	Allergies, other	injuries & poisonings	0.0175855	0.979293	-0.0516646	Diurnal rhythms	Phase	Hours past midnight
389	tasks_light_within_day_SD	0.0228789	0.05021	0.732419	0.368927	0.686482	302	280	-0.108278	0.154035	-0.0593219	0.159742	Hearing loss	sense organs	0.819066	0.979293	-0.0273311	Physical activity	Physical activity variability	Fraction of time
687	sleep_peak_time_mean	0.0757477	0.127942	0.280414	0.0697807	0.686495	184	225	-0.0617993	0.213295	-0.0103466	0.266231	Symptoms affecting skin	dermatologic	0.677954	0.979293	-0.0521946	Diurnal rhythms	Phase	Hours past midnight
349	self_report_daytime_dozing	0.163678	0.0976172	0.248524	0.55246	0.686557	56	60	-0.114337	0.441694	-0.224452	0.419687	Other and unspecified disorders of the nervous system	neurological	0.672905	0.979293	0.0660612	Sleep	Self-report
452	phase_abs_dev	0.0942618	0.0680819	0.186953	0.319173	0.686564	168	260	-0.0457406	0.234264	-0.0658746	0.202038	Other venous embolism and thrombosis	circulatory system	0.689035	0.979293	0.0261799	Diurnal rhythms	Phase	Hours
525	acceleration_during_main_sleep_mean	0.0775835	0.137717	0.478717	0.155003	0.686702	83	114	-0.137087	0.292254	-0.0520932	0.327527	Other diseases of the teeth and supporting structures	digestive	0.961873	0.979293	-0.0601333	Sleep	Sleep	g
537	MET_overall_L5	0.158793	0.250102	0.0414776	0.00730882	0.686705	133	142	0.006135	0.311452	0.0673671	0.432836	Other disorders of stomach and duodenum	digestive	0.334193	0.979293	-0.0913083	Physical activity	Physical activity	MET
480	MET_overall_M10	-0.170146	-0.143669	4.0642e-05	0.000660939	0.686813	617	564	-0.251397	-0.0888954	-0.226354	-0.0609848	Pneumonia	respiratory	0.94408	0.979293	-0.0264767	Physical activity	Physical activity	MET
357	acceleration_within_day_SD	-0.149153	-0.234161	0.1006	0.0323428	0.686872	93	85	-0.327196	0.02889	-0.448606	-0.0197162	Inflammatory and toxic neuropathy	neurological	0.881928	0.979293	0.0850081	Physical activity	Physical activity variability	Fraction of time
452	sedentary_overall	0.0232846	-0.015863	0.752422	0.801878	0.686903	168	260	-0.121395	0.167964	-0.139776	0.10805	Other venous embolism and thrombosis	circulatory system	0.295827	0.979293	0.0391476	Physical activity	Physical activity	Fraction of time
375	self_report_IPAQ_activity_group	0.0471294	-0.0282266	0.749209	0.806072	0.686912	80	161	-0.241841	0.3361	-0.253596	0.197143	Disorders of lacrimal system	sense organs	0.887738	0.979293	0.075356	Physical activity	Self-report physical activity
727	tasks_light_overall	0.0720652	0.0862433	0.376047	0.0802492	0.686957	218	339	-0.0875022	0.231633	-0.0103901	0.182877	Other disorders of synovium, tendon, and bursa	musculoskeletal	0.44262	0.979293	-0.0141781	Physical activity	Physical activity	Hours
172	sleep_peak_quality_mean	0.0945358	0.135714	0.00752373	0.00175531	0.68696	706	635	0.0252132	0.163858	0.0507038	0.220724	Skin cancer	neoplasms	0.441375	0.979293	-0.0411782	Sleep	Sleep	Hours
567	mesor	-0.143433	-0.220481	0.197913	0.0854884	0.686979	70	59	-0.361783	0.0749169	-0.471769	0.0308074	Peritonitis and retroperitoneal infections	digestive	0.00128123	0.979293	0.0770474	Physical activity	Physical activity	g
375	num_wakings_mean	0.00250814	0.0612162	0.980116	0.463993	0.687065	80	161	-0.194737	0.199754	-0.102634	0.225067	Disorders of lacrimal system	sense organs	0.201821	0.979293	-0.0587081	Sleep	Sleep
1100	sedentary_overall	0.00376844	0.0548179	0.969105	0.449975	0.687123	96	197	-0.18694	0.194477	-0.0874069	0.197043	Family history		0.525402	0.979293	-0.0510495	Physical activity	Physical activity	Fraction of time
80	MET_within_day_SD_L5	0.0996271	0.0661683	0.19373	0.390141	0.687209	147	184	-0.050624	0.249878	-0.0847478	0.217084	Postoperative infection	infectious diseases	0.720455	0.979293	0.0334589	Physical activity	Physical activity variability
351	acceleration_RA	0.0706449	0.0527334	0.213462	0.219333	0.687226	244	645	-0.040652	0.181942	-0.0314136	0.13688	Other peripheral nerve disorders	neurological	0.882062	0.979293	0.0179114	Diurnal rhythms	Amplitude
451	moderate_overall	0.115585	0.0468306	0.228008	0.547548	0.687257	148	137	-0.0723431	0.303514	-0.105786	0.199448	Phlebitis and thrombophlebitis	circulatory system	5.71699e-05	0.979293	0.0687549	Physical activity	Physical activity	Fraction of time
1019	MET_within_day_SD	-0.106996	-0.0805494	0.0249731	0.0584933	0.687285	448	551	-0.200538	-0.0134533	-0.163993	0.00289448	Other ill-defined and unknown causes of morbidity and mortality		0.801788	0.979293	-0.0264465	Physical activity	Physical activity variability
771	MET_peak_time_mean	-0.0107109	0.061561	0.935479	0.604412	0.687325	54	70	-0.270045	0.248623	-0.171347	0.294469	Musculoskeletal symptoms referable to limbs	symptoms	0.616908	0.979293	-0.0722719	Diurnal rhythms	Phase	Hours past midnight
596	acceleration_peak_time_mean	-0.00958685	0.0196863	0.827027	0.733403	0.687397	512	315	-0.0955786	0.0764049	-0.0936008	0.132973	Other disorders of bladder	genitourinary	0.954513	0.979293	-0.0292731	Diurnal rhythms	Phase	Hours past midnight
1019	MET_overall_L5	0.0109761	0.0422933	0.798815	0.375157	0.687411	448	551	-0.0734301	0.0953823	-0.0511785	0.135765	Other ill-defined and unknown causes of morbidity and mortality		0.970562	0.979293	-0.0313172	Physical activity	Physical activity	MET
318	sedentary_hourly_SD_M10	-0.128635	-0.168837	0.00318489	0.00113495	0.687516	526	434	-0.214116	-0.0431548	-0.270501	-0.0671723	Tobacco use disorder	mental disorders	0.600097	0.979293	0.0402014	Physical activity	Physical activity variability	Fraction of time
288	phase_abs_dev	0.155722	0.133152	0.0646612	0.103128	0.687591	117	179	-0.00947177	0.320917	-0.0269686	0.293272	Diseases of white blood cells	hematopoietic	0.548935	0.979293	0.0225708	Diurnal rhythms	Phase	Hours
465	MET_within_day_SD	-0.133044	-0.0702804	0.257059	0.482488	0.687598	71	96	-0.363127	0.0970382	-0.266422	0.125861	Acute upper respiratory infections of multiple or unspecified sites	respiratory	0.0647319	0.979293	-0.0627639	Physical activity	Physical activity variability
965	main_sleep_duration_mean_abs_dev	0.13462	0.115107	0.0594554	0.0207944	0.68762	176	478	-0.00536812	0.274608	0.0175153	0.212698	Poisoning by analgesics, antipyretics, and antirheumatics	injuries & poisonings	0.341794	0.979293	0.0195135	Sleep	Sleep	Hours
361	MET_overall_M10	-0.0113944	-0.0556807	0.869545	0.522476	0.687621	208	128	-0.147378	0.124589	-0.22633	0.114969	Retinal detachments and defects	sense organs	0.634849	0.979293	0.0442863	Physical activity	Physical activity	MET
368	acceleration_hourly_SD	-0.100527	-0.0758504	0.13991	0.353458	0.687671	157	165	-0.234007	0.0329526	-0.236071	0.0843697	Visual disturbances	sense organs	0.000672901	0.979293	-0.0246769	Physical activity	Physical activity variability	Fraction of time
112	moderate_between_day_SD_M10	0.0297977	0.0908813	0.796292	0.354413	0.687702	74	110	-0.196447	0.256042	-0.10147	0.283232	Candidiasis	infectious diseases	0.907088	0.979293	-0.0610835	Physical activity	Physical activity variability	Fraction of time
41	temp_cosinor_rsquared	-0.0753506	-0.0527652	0.108477	0.243577	0.687703	424	506	-0.167363	0.0166614	-0.141455	0.0359246	Bacterial infection NOS	infectious diseases	0.217538	0.979293	-0.0225855	Diurnal rhythms	Amplitude
197	sleep_peak_time_mean_abs_dev	0.0957338	0.0805881	0.0594662	0.0560779	0.687707	348	683	-0.0038217	0.195289	-0.00208968	0.163266	Chemotherapy	neoplasms	0.74119	0.979293	0.0151456	Diurnal rhythms	Phase	Hours
414	temp_L1_time	0.187278	0.132637	0.0200066	0.291773	0.687741	153	68	0.0294892	0.345067	-0.113958	0.379232	Other forms of chronic heart disease	circulatory system	0.395906	0.979293	0.0546415	Diurnal rhythms	Phase	Hours past midnight
288	moderate_overall	-0.0988251	-0.0338692	0.355955	0.619535	0.687888	117	179	-0.308661	0.111011	-0.167572	0.0998337	Diseases of white blood cells	hematopoietic	0.306518	0.979293	-0.0649559	Physical activity	Physical activity	Fraction of time
598	walking_overall	0.087525	0.0398053	0.238722	0.700619	0.687911	175	98	-0.0580803	0.23313	-0.163115	0.242726	Abnormal findings on examination of urine	genitourinary	0.176637	0.979293	0.0477197	Physical activity	Physical activity	Hours
38	walking_within_day_SD_M10	-0.294002	-0.345582	1.49818e-06	4.70589e-06	0.687931	261	184	-0.41374	-0.174263	-0.493526	-0.197638	Septicemia	infectious diseases	5.02538e-09	0.979293	0.0515805	Physical activity	Physical activity variability	Fraction of time
598	self_report_snoring	-0.14897	-0.221951	0.0417206	0.0379903	0.687958	175	98	-0.292354	-0.0055847	-0.431599	-0.0123017	Abnormal findings on examination of urine	genitourinary	0.325325	0.979293	0.072981	Sleep	Self-report
367	MVPA_IV	0.0271273	0.0716462	0.707121	0.305639	0.687984	179	221	-0.114387	0.168642	-0.0654347	0.208727	Disorders of refraction and accommodation; blindness and low vision	sense organs	0.50184	0.979293	-0.0445189	Diurnal rhythms	Variability
367	tasks_light_peak_value_mean	0.00686927	0.0431546	0.937457	0.489503	0.688039	179	221	-0.164721	0.17846	-0.0792366	0.165546	Disorders of refraction and accommodation; blindness and low vision	sense organs	0.516433	0.979293	-0.0362854	Physical activity	Physical activity	Fraction of time
471	moderate_between_day_SD	-0.0262764	-0.072154	0.721058	0.466676	0.688094	205	93	-0.170523	0.117971	-0.266445	0.122137	Nasal polyps	respiratory	0.198993	0.979293	0.0458776	Physical activity	Physical activity variability	Fraction of time
854	moderate_between_day_SD_M10	-0.107598	-0.177112	0.290202	0.202616	0.688103	96	53	-0.306993	0.0917957	-0.449565	0.0953409	Complications of cardiac/vascular device, implant, and graft	injuries & poisonings	0.945201	0.979293	0.0695138	Physical activity	Physical activity variability	Fraction of time
564	temp_amplitude	-0.0376518	-0.0583288	0.21291	0.0402061	0.688118	1058	1412	-0.0968984	0.0215948	-0.114051	-0.00260618	Functional digestive disorders	digestive	0.379856	0.979293	0.020677	Diurnal rhythms	Amplitude	Celsius
389	sleep_peak_time_mean	-0.0558282	-0.0269701	0.31457	0.672439	0.688127	302	280	-0.164635	0.0529784	-0.151998	0.0980581	Hearing loss	sense organs	0.886333	0.979293	-0.0288582	Diurnal rhythms	Phase	Hours past midnight
510	sedentary_overall	0.261648	0.204324	0.0432201	0.0894254	0.68817	54	71	0.007975	0.515322	-0.0314644	0.440113	Other diseases of lung	respiratory	0.848366	0.979293	0.0573241	Physical activity	Physical activity	Fraction of time
562	amplitude	-0.0378015	-0.0245904	0.175209	0.392077	0.68819	1270	1424	-0.092455	0.0168519	-0.0809058	0.0317249	Diverticulosis and diverticulitis	digestive	0.00960591	0.979293	-0.0132111	Diurnal rhythms	Amplitude	g
558	main_sleep_onset_mean_abs_dev	0.0480291	0.0268712	0.337937	0.565965	0.688242	341	567	-0.0502106	0.146269	-0.0648849	0.118627	Noninfectious gastroenteritis	digestive	0.85526	0.979293	0.0211579	Diurnal rhythms	Phase	Hours
850	acceleration_overall	-0.0504466	-0.0929101	0.445858	0.154498	0.688259	193	224	-0.180149	0.0792554	-0.220808	0.0349877	Hemorrhage or hematoma complicating a procedure	injuries & poisonings	0.0856288	0.979293	0.0424635	Physical activity	Physical activity	g
785	total_sleep_mean	0.0888786	0.0843497	0.00393506	0.00163923	0.688359	1006	1836	0.0284653	0.149292	0.0318502	0.136849	Abdominal pain	symptoms	0.920576	0.979293	0.00452888	Sleep	Sleep	Hours
411	temp_L1_time_abs_dev	0.0339647	0.0539829	0.23116	0.15658	0.688422	1471	758	-0.0216329	0.0895623	-0.020704	0.12867	Ischemic Heart Disease	circulatory system	0.482964	0.979293	-0.0200182	Diurnal rhythms	Phase	Hours
228	tasks_light_within_day_SD	0.0189973	-0.0536371	0.904808	0.637064	0.688431	51	66	-0.292362	0.330357	-0.276462	0.169188	Hemangioma and lymphangioma, any site	neoplasms	0.537029	0.979293	0.0726343	Physical activity	Physical activity variability	Fraction of time
214	mesor	0.0459476	0.0118468	0.436525	0.858123	0.688456	256	224	-0.0697979	0.161693	-0.118047	0.141741	Lipoma	neoplasms	0.0904715	0.979293	0.0341008	Physical activity	Physical activity	g
379	inactivity_peak_time_mean	0.0268087	0.0711961	0.678301	0.289956	0.688501	209	262	-0.0998747	0.153492	-0.0606723	0.203065	Other disorders of eye	sense organs	0.149609	0.979293	-0.0443874	Diurnal rhythms	Phase	Hours past midnight
416	sedentary_peak_time_mean	0.0455885	-0.00417026	0.526848	0.968224	0.688508	179	90	-0.0956117	0.186789	-0.209359	0.201019	Cardiomegaly	circulatory system	0.954386	0.979293	0.0497588	Diurnal rhythms	Phase	Hours past midnight
760	acceleration_L5_time_abs_dev	0.0345338	0.0716787	0.562716	0.165875	0.688591	263	438	-0.0824083	0.151476	-0.029716	0.173073	Back pain	symptoms	0.445827	0.979293	-0.037145	Diurnal rhythms	Phase	Hours
475	MVPA_within_day_SD	-0.0511337	-0.0110674	0.499615	0.87763	0.688675	160	201	-0.199592	0.0973248	-0.151952	0.129817	Chronic sinusitis	respiratory	0.517303	0.979293	-0.0400663	Physical activity	Physical activity variability	Fraction of time
702	MET_overall	0.00370459	-0.0289662	0.952537	0.597831	0.68874	269	319	-0.118288	0.125697	-0.136592	0.0786591	Degenerative skin conditions and other dermatoses	dermatologic	0.464612	0.979293	0.0326708	Physical activity	Physical activity	MET
508	walking_within_day_SD_M10	-0.204622	-0.156672	0.0224472	0.135786	0.68877	119	93	-0.38031	-0.0289338	-0.362534	0.0491894	Pulmonary collapse; interstitial and compensatory emphysema	respiratory	0.000390007	0.979293	-0.0479496	Physical activity	Physical activity variability	Fraction of time
715	MET_hourly_SD_M10	0.00320545	0.0566301	0.972889	0.507306	0.688801	107	147	-0.181661	0.188072	-0.110776	0.224037	Other inflammatory spondylopathies	musculoskeletal	8.20005e-07	0.979293	-0.0534247	Physical activity	Physical activity variability
782	MVPA_between_day_SD	-0.245172	-0.183384	0.0264436	0.130241	0.688803	81	72	-0.46166	-0.0286846	-0.420922	0.0541545	Symptoms involving skin and other integumentary tissue	symptoms	0.949849	0.979293	-0.0617885	Physical activity	Physical activity variability	Fraction of time
229	main_sleep_duration_mean_abs_dev	-0.0526106	0.0102327	0.667536	0.923121	0.688826	57	99	-0.292683	0.187462	-0.197601	0.218066	Benign neoplasm of unspecified sites	neoplasms	0.698912	0.979293	-0.0628433	Sleep	Sleep	Hours
340	acceleration_peak_time_mean	0.0495228	0.0835173	0.44631	0.0208208	0.688838	218	831	-0.0779305	0.176976	0.0126938	0.154341	Migraine	neurological	0.72281	0.979293	-0.0339946	Diurnal rhythms	Phase	Hours past midnight
483	sleep_peak_quality_mean	-0.199691	-0.175877	0.0394337	0.0648176	0.688852	86	125	-0.389717	-0.00966409	-0.36256	0.0108067	Acute bronchitis and bronchiolitis	respiratory	0.63405	0.979293	-0.0238139	Sleep	Sleep	Hours
8	acceleration_within_day_SD_L5	0.0852805	0.04844	0.314105	0.578075	0.688871	116	157	-0.0807675	0.251329	-0.122262	0.219142	Intestinal infection	infectious diseases	0.572702	0.979293	0.0368405	Physical activity	Physical activity variability	Fraction of time
242	MET_peak_time_mean	0.0224236	-0.0329311	0.854682	0.591944	0.688896	63	266	-0.217553	0.2624	-0.153348	0.087486	Thyrotoxicosis with or without goiter	endocrine/metabolic	0.985589	0.979293	0.0553547	Diurnal rhythms	Phase	Hours past midnight
598	moderate_overall	0.0465957	-0.00973529	0.599557	0.915812	0.688929	175	98	-0.127352	0.220544	-0.190242	0.170772	Abnormal findings on examination of urine	genitourinary	0.975567	0.979293	0.056331	Physical activity	Physical activity	Fraction of time
288	inactivity_peak_time_mean_abs_dev	0.0953801	0.0603165	0.260757	0.455672	0.688967	117	179	-0.0708533	0.261614	-0.0981597	0.218793	Diseases of white blood cells	hematopoietic	0.695273	0.979293	0.0350636	Diurnal rhythms	Phase	Hours
747	WASO_mean	0.20804	0.193494	0.00583904	0.0638063	0.689012	143	105	0.0601322	0.355948	-0.0111116	0.398101	Cardiac and circulatory congenital anomalies	congenital anomalies	0.126035	0.979293	0.0145455	Sleep	Sleep	Hours
565	moderate_hourly_SD	-0.0118609	0.0120118	0.776254	0.777799	0.689023	641	539	-0.0936605	0.0699388	-0.0714206	0.0954442	Anal and rectal conditions	digestive	0.628665	0.979293	-0.0238727	Physical activity	Physical activity variability	Fraction of time
854	MET_overall_M10	-0.168544	-0.233223	0.0966486	0.0862414	0.689032	96	53	-0.367388	0.0302998	-0.499674	0.0332271	Complications of cardiac/vascular device, implant, and graft	injuries & poisonings	0.634396	0.979293	0.0646791	Physical activity	Physical activity	MET
293	sedentary_overall_M10	-0.0175701	0.037365	0.835599	0.727886	0.689071	128	89	-0.183516	0.148376	-0.173123	0.247853	Symptoms involving head and neck	mental disorders	0.79271	0.979293	-0.0549351	Physical activity	Physical activity	Fraction of time
495	acceleration_overall	-0.00453183	0.00980077	0.86223	0.678055	0.689108	1367	1972	-0.0557177	0.046654	-0.0364749	0.0560764	Asthma	respiratory	0.504008	0.979293	-0.0143326	Physical activity	Physical activity	g
760	MET_overall_M10	-0.0239007	-0.0545943	0.700465	0.256054	0.689209	263	438	-0.145676	0.0978749	-0.148809	0.03962	Back pain	symptoms	0.6357	0.979293	0.0306936	Physical activity	Physical activity	MET
559	moderate_between_day_SD_M10	0.0235788	0.0947825	0.847874	0.459917	0.68922	65	62	-0.217338	0.264496	-0.156612	0.346177	Ileostomy status	digestive	0.0121091	0.979293	-0.0712037	Physical activity	Physical activity variability	Fraction of time
735	sleep_peak_time_mean	-0.0319181	-0.0788063	0.713785	0.0725781	0.689234	116	599	-0.202486	0.13865	-0.164833	0.00722025	Acquired foot deformities	musculoskeletal	0.941883	0.979293	0.0468882	Diurnal rhythms	Phase	Hours past midnight
1100	temp_L1_time_abs_dev	-0.0433713	-0.0945405	0.665118	0.189823	0.689247	96	197	-0.239762	0.15302	-0.235872	0.0467909	Family history		0.770883	0.979293	0.0511691	Diurnal rhythms	Phase	Hours
506	MET_overall_M10	-0.235333	-0.16852	0.0164549	0.175127	0.689281	103	62	-0.427622	-0.0430448	-0.412119	0.0750798	Empyema and pneumothorax	respiratory	0.446767	0.979293	-0.0668135	Physical activity	Physical activity	MET
367	sleep_hourly_SD_L5	0.00360513	-0.0382209	0.959829	0.586389	0.689319	179	221	-0.136686	0.143896	-0.175912	0.0994701	Disorders of refraction and accommodation; blindness and low vision	sense organs	0.0800609	0.979293	0.041826	Sleep	Sleep	Fraction of time
1100	phase	0.0759346	0.0361982	0.416235	0.644513	0.689337	96	197	-0.10714	0.259009	-0.117573	0.18997	Family history		0.63746	0.979293	0.0397364	Diurnal rhythms	Phase	Hours past midnight
916	MET_within_day_SD_L5	0.0751665	0.159772	0.499145	0.245487	0.689352	69	58	-0.142828	0.293162	-0.109869	0.429413	Contusion	injuries & poisonings	0.663613	0.979293	-0.0846058	Physical activity	Physical activity variability
433	temp_L1_time	-0.00819629	0.0227242	0.866122	0.70365	0.689359	441	308	-0.103489	0.0870965	-0.0943643	0.139813	Cerebrovascular disease	circulatory system	0.984067	0.979293	-0.0309205	Diurnal rhythms	Phase	Hours past midnight
747	sleep_within_day_SD_L5	0.0901329	0.1644	0.231699	0.118323	0.689372	143	105	-0.0575781	0.237844	-0.0419082	0.370709	Cardiac and circulatory congenital anomalies	congenital anomalies	0.559053	0.979293	-0.0742674	Sleep	Sleep
415	acceleration_overall	-0.0932322	-0.139871	0.146256	0.0506156	0.689381	200	190	-0.219006	0.0325418	-0.280116	0.000374933	Pulmonary heart disease	circulatory system	0.714763	0.979293	0.0466384	Physical activity	Physical activity	g
278	tasks_light_within_day_SD	-0.0153714	0.0110544	0.773306	0.781644	0.689429	533	644	-0.119965	0.0892224	-0.0671162	0.0892251	Overweight, obesity and other hyperalimentation	endocrine/metabolic	0.203539	0.979293	-0.0264258	Physical activity	Physical activity variability	Fraction of time
327	sedentary_overall_M10	0.0381291	0.000544437	0.474397	0.994709	0.689462	341	155	-0.0663442	0.142602	-0.160365	0.161454	Sleep disorders	neurological	0.269505	0.979293	0.0375847	Physical activity	Physical activity	Fraction of time
557	sedentary_within_day_SD	-0.0112866	0.0499317	0.928782	0.565117	0.689644	62	133	-0.258803	0.236229	-0.120197	0.22006	Intestinal malabsorption (non-celiac)	digestive	0.50226	0.979293	-0.0612183	Physical activity	Physical activity variability	Fraction of time
579	self_report_chronotype	0.0510092	-0.034554	0.767732	0.783658	0.689648	123	174	-0.28754	0.389558	-0.281254	0.212146	Other symptoms involving abdomen and pelvis	digestive	0.981871	0.979293	0.0855632	Diurnal rhythms	Self-report
686	sleep_IV	0.0891065	0.146221	0.189364	0.0876613	0.689668	183	144	-0.0439633	0.222176	-0.0215853	0.314027	Other local infections of skin and subcutaneous tissue	dermatologic	0.951571	0.979293	-0.0571144	Diurnal rhythms	Variability
38	inactivity_peak_time_mean_abs_dev	0.0714678	0.0416563	0.216575	0.603914	0.689711	261	184	-0.0418924	0.184828	-0.115728	0.19904	Septicemia	infectious diseases	0.480931	0.979293	0.0298115	Diurnal rhythms	Phase	Hours
1019	walking_peak_value_mean	-0.109715	-0.0892212	0.0187077	0.0435103	0.689742	448	551	-0.201168	-0.018262	-0.175843	-0.00259951	Other ill-defined and unknown causes of morbidity and mortality		0.153311	0.979293	-0.0204939	Physical activity	Physical activity	Hours
389	acceleration_RA	-0.0917453	-0.14666	0.0783391	0.0222788	0.689754	302	280	-0.193892	0.010401	-0.272424	-0.0208958	Hearing loss	sense organs	0.237727	0.979293	0.0549147	Diurnal rhythms	Amplitude
760	MVPA_overall	-0.0265871	-0.0584735	0.66574	0.232253	0.689811	263	438	-0.147216	0.0940415	-0.154414	0.0374674	Back pain	symptoms	0.902007	0.979293	0.0318864	Physical activity	Physical activity	Fraction of time
475	self_report_sleeplessness	0.242788	0.185589	0.0231641	0.0571581	0.689834	160	201	0.0332314	0.452344	-0.00564669	0.376825	Chronic sinusitis	respiratory	0.519143	0.979293	0.0571986	Sleep	Self-report
960	self_report_daytime_dozing	-0.00526443	-0.0325047	0.911055	0.367423	0.689928	523	1197	-0.0976352	0.0871063	-0.103191	0.0381817	Poisoning by antibiotics	injuries & poisonings	0.762913	0.979293	0.0272403	Sleep	Self-report
557	sedentary_overall	-0.00444739	0.0566737	0.97033	0.515358	0.689946	62	133	-0.238815	0.22992	-0.114086	0.227434	Intestinal malabsorption (non-celiac)	digestive	0.258099	0.979293	-0.0611211	Physical activity	Physical activity	Fraction of time
520	acceleration_M10_time_abs_dev	-0.0383057	0.0149344	0.703785	0.870549	0.690105	83	128	-0.235774	0.159163	-0.164692	0.19456	Disorders of tooth development	digestive	0.967291	0.979293	-0.0532401	Diurnal rhythms	Phase	Hours
261	MVPA_between_day_SD	-0.206424	-0.155366	0.0526945	0.0654681	0.690122	87	146	-0.415251	0.00240257	-0.320678	0.00994626	Vitamin deficiency	endocrine/metabolic	0.0170185	0.979293	-0.0510582	Physical activity	Physical activity variability	Fraction of time
579	MET_within_day_SD_L5	0.124163	0.0914824	0.136325	0.25027	0.690165	123	174	-0.0392074	0.287534	-0.0644782	0.247443	Other symptoms involving abdomen and pelvis	digestive	0.883901	0.979293	0.0326808	Physical activity	Physical activity variability
289	MET_peak_value_mean	-0.211149	-0.173182	0.00562114	0.0234721	0.690225	166	173	-0.360595	-0.0617041	-0.322995	-0.0233688	Other diseases of blood and blood-forming organs	hematopoietic	0.759859	0.979293	-0.0379674	Physical activity	Physical activity	MET
716	moderate_within_day_SD_M10	0.0484738	0.0298847	0.151684	0.289479	0.690247	1035	1443	-0.0177986	0.114746	-0.0254127	0.085182	Other arthropathies	musculoskeletal	0.322461	0.979293	0.0185891	Physical activity	Physical activity variability	Fraction of time
1002	tasks_light_hourly_SD	-0.0210091	-0.0522659	0.798455	0.355344	0.690267	194	273	-0.182274	0.140256	-0.163102	0.0585697	Symptoms concerning nutrition, metabolism, and development		0.698768	0.979293	0.0312568	Physical activity	Physical activity variability	Fraction of time
411	acceleration_within_day_SD_M10	-0.0860759	-0.120546	0.000757286	0.00214649	0.690297	1471	758	-0.136163	-0.0359882	-0.197522	-0.0435702	Ischemic Heart Disease	circulatory system	0.000132035	0.979293	0.0344701	Physical activity	Physical activity variability	Fraction of time
585	total_sleep_mean_abs_dev	0.179754	0.170401	9.24929e-05	0.00928166	0.690364	450	274	0.0896473	0.26986	0.0420252	0.298777	Renal failure	genitourinary	0.0803507	0.979293	0.00935297	Sleep	Sleep	Hours
747	main_sleep_ratio_mean	-0.199496	-0.197143	0.00620943	0.0659829	0.690373	143	105	-0.342375	-0.0566168	-0.407307	0.0130211	Cardiac and circulatory congenital anomalies	congenital anomalies	0.1041	0.979293	-0.00235279	Sleep	Sleep
351	acceleration_within_day_SD_L5	0.0190603	0.0557385	0.745342	0.204614	0.690409	244	645	-0.0959659	0.134087	-0.0303841	0.141861	Other peripheral nerve disorders	neurological	0.760512	0.979293	-0.0366782	Physical activity	Physical activity variability	Fraction of time
211	sleep_within_day_SD_M10	0.122165	0.0997544	0.0558575	0.0753169	0.690415	218	347	-0.0030553	0.247385	-0.0101771	0.209686	Benign neoplasm of other parts of digestive system	neoplasms	0.461411	0.979293	0.0224105	Sleep	Sleep variability
386	self_report_chronotype	0.0302249	0.0819258	0.741988	0.321295	0.690455	361	454	-0.149735	0.210185	-0.0799883	0.24384	Vertiginous syndromes and other disorders of vestibular system	sense organs	0.822827	0.979293	-0.0517009	Diurnal rhythms	Self-report
471	acceleration_within_day_SD_M10	-0.0618837	-0.123629	0.314696	0.244212	0.690461	205	93	-0.182524	0.0587562	-0.33171	0.0844517	Nasal polyps	respiratory	0.201317	0.979293	0.0617455	Physical activity	Physical activity variability	Fraction of time
781	other_sleep_mean	0.0368939	0.119438	0.731177	0.340315	0.69051	67	77	-0.173589	0.247377	-0.126068	0.364943	Symptoms involving nervous and musculoskeletal systems	symptoms	0.829896	0.979293	-0.0825436	Sleep	Sleep	Hours
202	self_report_sleep_duration	-0.0268409	-0.0839921	0.786118	0.436849	0.690537	106	85	-0.220717	0.167035	-0.295724	0.12774	Cancer of other lymphoid, histiocytic tissue	neoplasms	0.984067	0.979293	0.0571512	Sleep	Self-report	Hours
574	main_sleep_offset_mean	0.0676574	0.0508663	0.169231	0.170475	0.690573	377	923	-0.0288078	0.164123	-0.02187	0.123603	Cholelithiasis and cholecystitis	digestive	0.554986	0.979293	0.0167911	Diurnal rhythms	Phase	Hours past midnight
38	sleep_peak_time_mean	0.195192	0.178638	0.000919122	0.0231424	0.69058	261	184	0.0797662	0.310617	0.0244735	0.332802	Septicemia	infectious diseases	0.00133552	0.979293	0.016554	Diurnal rhythms	Phase	Hours past midnight
244	acceleration_between_day_SD	-0.0323475	-0.0654378	0.517503	0.0298725	0.690611	319	1359	-0.130312	0.0656165	-0.124493	-0.00638266	Hypothyroidism	endocrine/metabolic	0.641867	0.979293	0.0330903	Physical activity	Physical activity variability	g
519	acceleration_hourly_SD_M10	-0.157821	-0.161655	0.000777069	0.00403469	0.690619	352	368	-0.249852	-0.0657903	-0.271838	-0.0514722	Other diseases of respiratory system, not elsewhere classified	respiratory	0.914094	0.979293	0.00383402	Physical activity	Physical activity variability	Fraction of time
709	MET_within_day_SD_L5	0.0419459	-0.00726201	0.670243	0.928197	0.690627	90	172	-0.151132	0.235024	-0.165216	0.150692	Diffuse diseases of connective tissue	dermatologic	0.201504	0.979293	0.0492079	Physical activity	Physical activity variability
558	acceleration_overall_L5	0.0404291	0.0195866	0.410591	0.684598	0.690657	341	567	-0.0558723	0.13673	-0.0749255	0.114099	Noninfectious gastroenteritis	digestive	0.652524	0.979293	0.0208424	Physical activity	Physical activity	g
530	moderate_between_day_SD	-0.0153878	-0.0285012	0.594672	0.249541	0.690669	1579	1803	-0.0720723	0.0412967	-0.0770157	0.0200133	Diseases of esophagus	digestive	0.80482	0.979293	0.0131134	Physical activity	Physical activity variability	Fraction of time
716	temp_cosinor_rsquared	-0.040503	-0.0254019	0.198653	0.374748	0.690795	1035	1443	-0.102263	0.0212569	-0.0814941	0.0306904	Other arthropathies	musculoskeletal	0.319124	0.979293	-0.0151011	Diurnal rhythms	Amplitude
306	MET_peak_time_mean	0.01734	0.0348297	0.544082	0.267528	0.690816	1605	1260	-0.0386838	0.0733638	-0.0267399	0.0963992	Other mental disorder	mental disorders	0.622543	0.979293	-0.0174897	Diurnal rhythms	Phase	Hours past midnight
395	sleep_within_day_SD_M10	0.0784013	0.051581	0.1585	0.424885	0.69083	288	263	-0.0305718	0.187374	-0.0751149	0.178277	Heart valve disorders	circulatory system	0.208688	0.979293	0.0268203	Sleep	Sleep variability
859	walking_overall	0.00953078	-0.0439849	0.925149	0.60145	0.690857	96	149	-0.189307	0.208368	-0.209042	0.121072	Complication due to other implant and internal device	injuries & poisonings	0.0341507	0.979293	0.0535157	Physical activity	Physical activity	Hours
274	moderate_between_day_SD	0.0225613	-0.0359693	0.670281	0.78816	0.690893	417	52	-0.0813016	0.126424	-0.298348	0.226409	Gout and other crystal arthropathies	endocrine/metabolic	0.425542	0.979293	0.0585306	Physical activity	Physical activity variability	Fraction of time
208	cosinor_rsquared	0.00968271	-0.00907095	0.756527	0.799454	0.690933	1019	869	-0.0515293	0.0708948	-0.0790538	0.0609119	Benign neoplasm of colon	neoplasms	0.693714	0.979293	0.0187537	Diurnal rhythms	Amplitude
272	moderate_between_day_SD	-0.0563173	-0.0379836	0.0256122	0.129951	0.690979	2500	1837	-0.105769	-0.00686544	-0.0871468	0.0111797	Disorders of lipoid metabolism	endocrine/metabolic	0.672447	0.979293	-0.0183337	Physical activity	Physical activity variability	Fraction of time
389	sedentary_within_day_SD_L5	0.0792258	0.0598279	0.130566	0.356655	0.691025	302	280	-0.0234825	0.181934	-0.06739	0.187046	Hearing loss	sense organs	0.136988	0.979293	0.0193979	Physical activity	Physical activity variability	Fraction of time
771	acceleration_between_day_SD	-0.108617	-0.05441	0.36357	0.664962	0.691027	54	70	-0.342929	0.125695	-0.300663	0.191844	Musculoskeletal symptoms referable to limbs	symptoms	0.337744	0.979293	-0.0542071	Physical activity	Physical activity variability	g
686	self_report_sleep_duration_abs_dev	0.0432267	-0.000776615	0.558475	0.992431	0.69103	183	144	-0.101577	0.18803	-0.161241	0.159688	Other local infections of skin and subcutaneous tissue	dermatologic	0.839201	0.979293	0.0440033	Sleep	Self-report	Hours
244	other_sleep_mean	0.0529781	0.0386837	0.286569	0.216684	0.691076	319	1359	-0.0444603	0.150417	-0.0226898	0.100057	Hypothyroidism	endocrine/metabolic	0.877466	0.979293	0.0142944	Sleep	Sleep	Hours
327	MVPA_hourly_SD	-0.121126	-0.0910122	0.0217726	0.273922	0.691081	341	155	-0.224598	-0.017653	-0.254059	0.0720346	Sleep disorders	neurological	0.950685	0.979293	-0.0301135	Physical activity	Physical activity variability	Fraction of time
960	self_report_IPAQ_activity_group	0.0373202	0.0661306	0.530624	0.120708	0.691096	523	1197	-0.0793388	0.153979	-0.017396	0.149657	Poisoning by antibiotics	injuries & poisonings	0.896456	0.979293	-0.0288104	Physical activity	Self-report physical activity
214	walking_hourly_SD	0.0727572	0.0394784	0.230996	0.564422	0.691108	256	224	-0.0462988	0.191813	-0.0947936	0.17375	Lipoma	neoplasms	0.698205	0.979293	0.0332788	Physical activity	Physical activity variability	Fraction of time
706	tasks_light_within_day_SD	-0.027288	0.00782395	0.687224	0.879921	0.691253	288	320	-0.16013	0.105554	-0.0936873	0.109335	Diseases of sebaceous glands	dermatologic	0.834827	0.979293	-0.0351119	Physical activity	Physical activity variability	Fraction of time
428	main_sleep_onset_mean_abs_dev	0.0771291	0.138167	0.162201	0.14766	0.691318	293	137	-0.0310289	0.185287	-0.0488745	0.325209	Congestive heart failure; nonhypertensive	circulatory system	3.07906e-06	0.979293	-0.0610381	Diurnal rhythms	Phase	Hours
717	sedentary_hourly_SD_M10	0.0627222	0.130948	0.587143	0.162889	0.691325	67	125	-0.16369	0.289135	-0.052981	0.314878	Polymyalgia Rheumatica	musculoskeletal	0.840903	0.979293	-0.0682261	Physical activity	Physical activity variability	Fraction of time
375	moderate_overall	0.0795722	0.0126995	0.540978	0.860057	0.69134	80	161	-0.175548	0.334692	-0.128488	0.153887	Disorders of lacrimal system	sense organs	0.968439	0.979293	0.0668727	Physical activity	Physical activity	Fraction of time
296	sleep_peak_quality_SD	0.0196286	0.0441485	0.694268	0.227357	0.691345	416	797	-0.0782493	0.117506	-0.0275314	0.115828	Mood disorders	mental disorders	0.912976	0.979293	-0.0245199	Sleep	Sleep variability	Hours
531	MET_hourly_SD	-0.0435971	-0.0752958	0.414168	0.185677	0.691367	346	307	-0.148243	0.0610484	-0.186805	0.0362138	Peptic ulcer (excl. esophageal)	digestive	0.440839	0.979293	0.0316987	Physical activity	Physical activity variability
8	tasks_light_hourly_SD	0.0761106	0.107413	0.468313	0.148147	0.691575	116	157	-0.129589	0.281811	-0.0381703	0.252996	Intestinal infection	infectious diseases	0.356153	0.979293	-0.0313022	Physical activity	Physical activity variability	Fraction of time
686	self_report_sleep_duration	-0.0866165	-0.128522	0.250096	0.118118	0.691617	183	144	-0.234227	0.0609942	-0.289717	0.0326727	Other local infections of skin and subcutaneous tissue	dermatologic	0.784321	0.979293	0.0419057	Sleep	Self-report	Hours
41	self_report_IPAQ_activity_group	0.0117174	-0.0251822	0.859287	0.701002	0.691622	424	506	-0.117836	0.14127	-0.153734	0.10337	Bacterial infection NOS	infectious diseases	0.954996	0.979293	0.0368996	Physical activity	Self-report physical activity
334	self_report_IPAQ_activity_group	0.00612631	-0.0901941	0.971216	0.60497	0.691667	66	57	-0.326668	0.338921	-0.431972	0.251584	Degenerative disease of the spinal cord	neurological	0.891102	0.979293	0.0963204	Physical activity	Self-report physical activity
1010	sedentary_RA	-0.00832417	-0.0414516	0.869112	0.406518	0.691728	325	490	-0.107335	0.090687	-0.139334	0.056431	Other tests		0.173544	0.979293	0.0331274	Diurnal rhythms	Amplitude
362	self_report_sleeplessness	0.0866275	0.038635	0.323216	0.645685	0.691735	221	273	-0.0852533	0.258508	-0.126076	0.203346	Other retinal disorders	sense organs	0.694849	0.979293	0.0479925	Sleep	Self-report
563	MVPA_hourly_SD	-0.183546	-0.171725	0.00013978	8.33248e-05	0.691767	406	575	-0.277992	-0.0890994	-0.257257	-0.0861935	Constipation	digestive	0.00170589	0.979293	-0.0118205	Physical activity	Physical activity variability	Fraction of time
571	other_sleep_mean	0.107943	0.18825	0.13713	0.054378	0.691771	150	128	-0.034377	0.250263	-0.00353769	0.380038	Chronic liver disease and cirrhosis	digestive	0.961517	0.979293	-0.0803071	Sleep	Sleep	Hours
564	acceleration_L5_time	0.0516026	0.037864	0.101519	0.198299	0.691811	1058	1412	-0.0101614	0.113367	-0.0198265	0.0955546	Functional digestive disorders	digestive	0.303004	0.979293	0.0137386	Diurnal rhythms	Phase	Hours past midnight
949	sedentary_peak_value_mean	-0.0319765	-0.086184	0.792803	0.265205	0.691815	69	159	-0.270582	0.206629	-0.237796	0.0654279	Allergies, other	injuries & poisonings	0.0662922	0.979293	0.0542075	Physical activity	Physical activity	Hours
362	self_report_sleep_duration	-0.00784151	0.028437	0.910015	0.639851	0.691855	221	273	-0.143833	0.12815	-0.0906839	0.147558	Other retinal disorders	sense organs	0.447411	0.979293	-0.0362785	Sleep	Self-report	Hours
782	acceleration_within_day_SD	-0.304582	-0.287404	0.0017563	0.0181592	0.691912	81	72	-0.49538	-0.113784	-0.525849	-0.0489591	Symptoms involving skin and other integumentary tissue	symptoms	0.583448	0.979293	-0.0171783	Physical activity	Physical activity variability	Fraction of time
112	main_sleep_offset_mean_abs_dev	0.047929	0.118715	0.661046	0.253598	0.691917	74	110	-0.166322	0.26218	-0.0850972	0.322527	Candidiasis	infectious diseases	0.125324	0.979293	-0.0707859	Diurnal rhythms	Phase	Hours
275	MVPA_overall_M10	-0.248543	-0.307817	0.00565075	0.000338483	0.691991	119	139	-0.424563	-0.0725226	-0.476139	-0.139494	Disorders of mineral metabolism	endocrine/metabolic	0.00537955	0.979293	0.0592739	Physical activity	Physical activity	Fraction of time
477	walking_hourly_SD	-0.0970754	-0.0418782	0.30747	0.716242	0.691992	103	78	-0.283515	0.089364	-0.267699	0.183943	Epistaxis or throat hemorrhage	respiratory	0.763089	0.979293	-0.0551972	Physical activity	Physical activity variability	Fraction of time
994	walking_within_day_SD_M10	-0.354239	-0.324807	6.01162e-07	8.04864e-05	0.691992	192	155	-0.493324	-0.215155	-0.486243	-0.163371	Sepsis and SIRS	injuries & poisonings	0.00143617	0.979293	-0.0294326	Physical activity	Physical activity variability	Fraction of time
1009	acceleration_overall_L5	0.046995	0.0178997	0.362295	0.825123	0.692013	309	194	-0.054115	0.148105	-0.14088	0.17668	Injury, NOS		0.886462	0.979293	0.0290953	Physical activity	Physical activity	g
277	tasks_light_overall	-8.39553e-05	-0.0539085	0.999438	0.596602	0.69203	101	79	-0.233557	0.233389	-0.253538	0.145721	Other disorders of metabolism	endocrine/metabolic	0.988699	0.979293	0.0538246	Physical activity	Physical activity	Hours
228	MVPA_between_day_SD	0.0993998	0.0269249	0.472887	0.827584	0.692042	51	66	-0.172026	0.370826	-0.215378	0.269228	Hemangioma and lymphangioma, any site	neoplasms	0.805298	0.979293	0.0724748	Physical activity	Physical activity variability	Fraction of time
79	acceleration_M10_time	0.0392635	0.00146552	0.602042	0.98317	0.692051	151	243	-0.108316	0.186843	-0.134708	0.137639	Viral infection	infectious diseases	0.606919	0.979293	0.037798	Diurnal rhythms	Phase	Hours past midnight
715	sedentary_within_day_SD	-0.0346496	0.016493	0.72591	0.842691	0.692052	107	147	-0.228375	0.159075	-0.146402	0.179388	Other inflammatory spondylopathies	musculoskeletal	0.357011	0.979293	-0.0511426	Physical activity	Physical activity variability	Fraction of time
564	total_sleep_mean_abs_dev	0.0452837	0.0694944	0.13916	0.0205949	0.692136	1058	1412	-0.0147301	0.105297	0.0106672	0.128322	Functional digestive disorders	digestive	0.967073	0.979293	-0.0242107	Sleep	Sleep	Hours
389	acceleration_peak_value_mean	-0.0198032	-0.0565432	0.702586	0.354065	0.692163	302	280	-0.121458	0.0818514	-0.176131	0.0630445	Hearing loss	sense organs	0.61061	0.979293	0.0367401	Physical activity	Physical activity	g
362	walking_hourly_SD	-0.039785	-0.0789284	0.546143	0.205145	0.692183	221	273	-0.168987	0.0894172	-0.201025	0.0431686	Other retinal disorders	sense organs	0.00311386	0.979293	0.0391434	Physical activity	Physical activity variability	Fraction of time
418	mesor	-0.108029	-0.0956224	0.000512709	0.00192662	0.692206	1022	1128	-0.168971	-0.0470866	-0.15605	-0.0351947	Nonspecific chest pain	circulatory system	0.00110866	0.979293	-0.0124065	Physical activity	Physical activity	g
426	phase_abs_dev	0.0698038	0.117487	0.114248	0.0910537	0.692218	462	250	-0.0168215	0.156429	-0.0187798	0.253753	Cardiac conduction disorders	circulatory system	0.764719	0.979293	-0.0476829	Diurnal rhythms	Phase	Hours
528	sedentary_RA	-0.0754669	-0.144403	0.365311	0.0971432	0.692226	116	161	-0.238858	0.0879247	-0.315018	0.0262124	Diseases of the oral soft tissues, excluding lesions specific for gingiva and tongue	digestive	0.721645	0.979293	0.0689357	Diurnal rhythms	Amplitude
798	walking_peak_value_mean	-0.243918	-0.300439	0.003235	6.11137e-06	0.692262	138	239	-0.406272	-0.0815642	-0.430622	-0.170257	Malaise and fatigue	symptoms	0.0143159	0.979293	0.0565215	Physical activity	Physical activity	Hours
306	MET_within_day_SD	-0.101456	-0.0839221	0.000489164	0.006779	0.692267	1605	1260	-0.158484	-0.0444285	-0.144671	-0.0231731	Other mental disorder	mental disorders	0.435579	0.979293	-0.017534	Physical activity	Physical activity variability
401	main_sleep_offset_mean_abs_dev	0.0519263	0.0464694	0.0102986	0.0339456	0.692276	4022	3674	0.0122594	0.0915931	0.00352274	0.0894161	Hypertension	circulatory system	0.502928	0.979293	0.00545686	Diurnal rhythms	Phase	Hours
559	sedentary_hourly_SD	0.142744	0.0726283	0.244075	0.568297	0.692289	65	62	-0.0974392	0.382928	-0.176869	0.322126	Ileostomy status	digestive	0.655286	0.979293	0.070116	Physical activity	Physical activity variability	Fraction of time
687	MET_within_day_SD	-0.208252	-0.167703	0.00489263	0.0106224	0.692358	184	225	-0.353293	-0.0632104	-0.296353	-0.0390542	Symptoms affecting skin	dermatologic	0.865967	0.979293	-0.0405484	Physical activity	Physical activity variability
458	moderate_peak_value_mean	-0.127077	-0.0829546	0.0437854	0.148715	0.692439	297	283	-0.250613	-0.00354103	-0.195546	0.0296364	Hypotension	circulatory system	0.971833	0.979293	-0.0441224	Physical activity	Physical activity	Hours
153	phase	-0.0413383	-0.0956067	0.525683	0.272581	0.692467	199	157	-0.169014	0.0863377	-0.266406	0.0751928	Colorectal cancer	neoplasms	0.169547	0.979293	0.0542684	Diurnal rhythms	Phase	Hours past midnight
781	acceleration_peak_time_mean_abs_dev	0.0831407	0.0205757	0.48263	0.861971	0.692493	67	77	-0.148968	0.315249	-0.21138	0.252531	Symptoms involving nervous and musculoskeletal systems	symptoms	0.967208	0.979293	0.0625651	Diurnal rhythms	Phase	Hours
532	acceleration_within_day_SD_M10	-0.10463	-0.159554	0.0801111	0.00984017	0.692514	224	285	-0.221811	0.0125516	-0.280695	-0.0384137	Dysphagia	digestive	0.972932	0.979293	0.0549244	Physical activity	Physical activity variability	Fraction of time
592	sedentary_overall	-0.00804964	0.044967	0.935098	0.598948	0.692519	92	140	-0.201799	0.1857	-0.122621	0.212555	Cystitis and urethritis	genitourinary	0.826427	0.979293	-0.0530167	Physical activity	Physical activity	Fraction of time
512	MET_peak_value_mean	-0.117015	-0.149768	0.0274108	0.00362085	0.692568	350	394	-0.220996	-0.0130337	-0.250656	-0.0488804	Other symptoms of respiratory system	respiratory	0.667067	0.979293	0.0327534	Physical activity	Physical activity	MET
202	temp_phase	-0.0675613	-0.0278354	0.409909	0.835669	0.692632	106	85	-0.228257	0.0931346	-0.290849	0.235178	Cancer of other lymphoid, histiocytic tissue	neoplasms	0.94271	0.979293	-0.0397259	Diurnal rhythms	Phase	Hours past midnight
520	MET_within_day_SD_M10	0.0198327	0.0768961	0.853702	0.388711	0.692665	83	128	-0.190978	0.230643	-0.0979597	0.251752	Disorders of tooth development	digestive	0.549259	0.979293	-0.0570634	Physical activity	Physical activity variability
426	acceleration_between_day_SD	-0.0572297	-0.0352832	0.176956	0.599547	0.692722	462	250	-0.140308	0.0258481	-0.166996	0.0964299	Cardiac conduction disorders	circulatory system	0.0189005	0.979293	-0.0219466	Physical activity	Physical activity variability	g
261	acceleration_hourly_SD_M10	-0.242089	-0.24014	0.00906122	0.00667864	0.692753	87	146	-0.423898	-0.0602809	-0.413654	-0.0666262	Vitamin deficiency	endocrine/metabolic	0.893627	0.979293	-0.00194933	Physical activity	Physical activity variability	Fraction of time
401	sedentary_hourly_SD_M10	-0.0407051	-0.0321828	0.0480054	0.13363	0.692763	4022	3674	-0.0810529	-0.000357331	-0.0742366	0.00987096	Hypertension	circulatory system	0.708965	0.979293	-0.00852226	Physical activity	Physical activity variability	Fraction of time
1019	sedentary_hourly_SD	0.0272137	0.00169727	0.570984	0.968584	0.692794	448	551	-0.066926	0.121353	-0.0827722	0.0861667	Other ill-defined and unknown causes of morbidity and mortality		0.26181	0.979293	0.0255164	Physical activity	Physical activity variability	Fraction of time
696	moderate_overall	-0.0228656	0.0191701	0.788327	0.771601	0.692811	188	189	-0.189793	0.144062	-0.11027	0.14861	Psoriasis and related disorders	dermatologic	0.728157	0.979293	-0.0420356	Physical activity	Physical activity	Fraction of time
721	acceleration_peak_value_SD	0.0304197	-0.013365	0.716277	0.862386	0.692849	108	195	-0.133635	0.194474	-0.164492	0.137762	Spondylosis and allied disorders	musculoskeletal	0.542603	0.979293	0.0437847	Physical activity	Physical activity variability	Fraction of time
695	acceleration_overall_L5	-0.062516	-0.0246326	0.475088	0.760033	0.692867	105	193	-0.234077	0.109045	-0.182704	0.133439	Erythematous conditions	dermatologic	0.595592	0.979293	-0.0378834	Physical activity	Physical activity	g
214	walking_hourly_SD_M10	0.0735182	0.0420895	0.219508	0.543404	0.69288	256	224	-0.0438398	0.190876	-0.0936691	0.177848	Lipoma	neoplasms	0.79605	0.979293	0.0314286	Physical activity	Physical activity variability	Fraction of time
537	total_sleep_mean_abs_dev	0.0406143	0.0970155	0.61885	0.281312	0.692957	133	142	-0.119403	0.200632	-0.07948	0.273511	Other disorders of stomach and duodenum	digestive	0.456356	0.979293	-0.0564011	Sleep	Sleep	Hours
726	temp_cosinor_rsquared	-0.0918166	-0.124651	0.0664295	0.00557482	0.692982	370	515	-0.189859	0.00622572	-0.21279	-0.0365124	Peripheral enthesopathies and allied syndromes	musculoskeletal	0.347062	0.979293	0.0328344	Diurnal rhythms	Amplitude
455	MVPA_IV	0.0210465	0.0446126	0.563673	0.245221	0.693116	721	754	-0.0503983	0.0924913	-0.0306357	0.119861	Hemorrhoids	circulatory system	0.260348	0.979293	-0.023566	Diurnal rhythms	Variability
740	acceleration_during_main_sleep_mean	0.0152803	0.0311279	0.619888	0.20821	0.693191	1210	2068	-0.0451013	0.0756619	-0.0173511	0.079607	Osteoarthrosis	musculoskeletal	0.993122	0.979293	-0.0158477	Sleep	Sleep	g
414	walking_hourly_SD_M10	-0.237896	-0.31735	0.00211077	0.0123371	0.693209	153	68	-0.38956	-0.0862329	-0.565908	-0.0687921	Other forms of chronic heart disease	circulatory system	5.66752e-06	0.979293	0.0794537	Physical activity	Physical activity variability	Fraction of time
727	inactivity_peak_time_mean	-0.0771726	-0.0520088	0.224762	0.375065	0.693302	218	339	-0.201772	0.0474269	-0.166931	0.062913	Other disorders of synovium, tendon, and bursa	musculoskeletal	0.0727918	0.979293	-0.0251638	Diurnal rhythms	Phase	Hours past midnight
559	total_sleep_mean_abs_dev	0.0446104	0.124949	0.698878	0.358294	0.693344	65	62	-0.181423	0.270644	-0.14165	0.391549	Ileostomy status	digestive	0.00285094	0.979293	-0.080339	Sleep	Sleep	Hours
851	sedentary_overall	0.0502597	0.0161955	0.444455	0.798095	0.693436	212	257	-0.0785641	0.179083	-0.107894	0.140285	Complications of transplants and reattached limbs	injuries & poisonings	0.990406	0.979293	0.0340642	Physical activity	Physical activity	Fraction of time
427	inactivity_peak_time_mean	0.0522268	0.0395402	0.0819182	0.317517	0.693537	1099	792	-0.0066142	0.111068	-0.0379924	0.117073	Cardiac dysrhythmias	circulatory system	0.622715	0.979293	0.0126866	Diurnal rhythms	Phase	Hours past midnight
293	sedentary_IV	0.0439262	0.102586	0.611917	0.349161	0.693619	128	89	-0.125777	0.213629	-0.112183	0.317355	Symptoms involving head and neck	mental disorders	0.918274	0.979293	-0.0586596	Diurnal rhythms	Variability
381	main_sleep_onset_mean	-0.0725764	-0.15646	0.509675	0.241877	0.693644	71	66	-0.288324	0.143171	-0.418496	0.105577	Otitis media and Eustachian tube disorders	sense organs	0.840905	0.979293	0.0838835	Diurnal rhythms	Phase	Hours past midnight
411	moderate_overall	-0.0628448	-0.0662568	0.0625859	0.0555731	0.693646	1471	758	-0.128992	0.00330233	-0.134092	0.00157819	Ischemic Heart Disease	circulatory system	0.308427	0.979293	0.00341204	Physical activity	Physical activity	Fraction of time
695	MET_overall	0.126138	0.0746034	0.203964	0.286996	0.693661	105	193	-0.0684806	0.320756	-0.0627304	0.211937	Erythematous conditions	dermatologic	0.612575	0.979293	0.0515345	Physical activity	Physical activity	MET
389	temp_IV	0.0987282	0.138155	0.0768713	0.0226347	0.693661	302	280	-0.0106502	0.208107	0.0193703	0.25694	Hearing loss	sense organs	0.468222	0.979293	-0.039427	Diurnal rhythms	Variability
277	main_sleep_offset_mean_abs_dev	0.116176	0.195462	0.217626	0.103342	0.693691	101	79	-0.0685204	0.300872	-0.0397346	0.430659	Other disorders of metabolism	endocrine/metabolic	0.671278	0.979293	-0.0792867	Diurnal rhythms	Phase	Hours
562	main_sleep_offset_mean	0.00652626	0.0249822	0.816448	0.411114	0.693714	1270	1424	-0.0485831	0.0616356	-0.0345916	0.0845559	Diverticulosis and diverticulitis	digestive	0.871425	0.979293	-0.0184559	Diurnal rhythms	Phase	Hours past midnight
202	MVPA_overall	-0.0830277	-0.141356	0.388257	0.193113	0.693736	106	85	-0.271646	0.105591	-0.354245	0.0715327	Cancer of other lymphoid, histiocytic tissue	neoplasms	0.251195	0.979293	0.0583286	Physical activity	Physical activity	Fraction of time
374	sedentary_overall_L5	0.0520401	0.104474	0.339144	0.0750004	0.693738	260	381	-0.0546701	0.15875	-0.0105336	0.219482	Other disorders of eyelids	sense organs	0.70919	0.979293	-0.0524341	Physical activity	Physical activity	Fraction of time
