## Supplemental File 1 for "Phenome-Wide Association Study of Actigraphy in the UK Biobank": TableS4.phewas_results.xlsx (part 13 of 21)

### Sheet: By Sex (continued)
phecode	activity_var	std_male_coeff	std_female_coeff	p_male	p_female	p_diff	N_male	N_female	std_male_coeff_low	std_male_coeff_high	std_female_coeff_low	std_female_coeff_high	phecode_meaning	phecode_category	q	q_diff	differential_std_coeff	Activity Category	Activity Subcategory	Activity Units
477	acceleration_peak_time_mean_abs_dev	-0.0904254	-0.036147	0.339763	0.756916	0.693913	103	78	-0.276084	0.0952331	-0.265038	0.192744	Epistaxis or throat hemorrhage	respiratory	0.822949	0.979293	-0.0542784	Diurnal rhythms	Phase	Hours
717	inactivity_peak_value_mean	0.0761058	0.0195706	0.515669	0.830083	0.693923	67	125	-0.153374	0.305585	-0.159181	0.198322	Polymyalgia Rheumatica	musculoskeletal	0.963387	0.979293	0.0565352	Sleep	Sleep
443	sedentary_within_day_SD	0.054319	0.0983987	0.496445	0.208844	0.693927	161	167	-0.102228	0.210866	-0.0550625	0.25186	Peripheral vascular disease	circulatory system	0.669394	0.979293	-0.0440798	Physical activity	Physical activity variability	Fraction of time
411	cosinor_rsquared	-0.116722	-0.145277	2.07611e-05	0.000184976	0.693945	1471	758	-0.17046	-0.0629843	-0.221429	-0.0691254	Ischemic Heart Disease	circulatory system	7.09887e-06	0.979293	0.0285551	Diurnal rhythms	Amplitude
520	acceleration_peak_value_SD	0.1163	0.0844994	0.221172	0.369661	0.693965	83	128	-0.0700217	0.302622	-0.100117	0.269116	Disorders of tooth development	digestive	0.823853	0.979293	0.0318007	Physical activity	Physical activity variability	Fraction of time
506	tasks_light_hourly_SD	-0.0932328	-0.017839	0.402599	0.879368	0.694061	103	62	-0.311562	0.125096	-0.24822	0.212542	Empyema and pneumothorax	respiratory	0.943825	0.979293	-0.0753939	Physical activity	Physical activity variability	Fraction of time
516	MET_peak_value_mean	-0.224488	-0.302158	0.0606109	0.0249054	0.694198	66	56	-0.458984	0.0100077	-0.5662	-0.0381157	Abnormal sputum	respiratory	0.908573	0.979293	0.0776695	Physical activity	Physical activity	MET
427	MVPA_within_day_SD_M10	-0.0771959	-0.0648185	0.011483	0.0907798	0.6942	1099	792	-0.137053	-0.0173389	-0.139934	0.0102973	Cardiac dysrhythmias	circulatory system	0.0351752	0.979293	-0.0123774	Physical activity	Physical activity variability	Fraction of time
540	acceleration_IV	0.0145153	0.0545098	0.830966	0.396685	0.694217	188	256	-0.118766	0.147796	-0.0715476	0.180567	Appendiceal conditions	digestive	0.70823	0.979293	-0.0399946	Diurnal rhythms	Variability
159	acceleration_RA	-0.0590735	-0.0322896	0.30684	0.647608	0.694225	242	229	-0.17238	0.054233	-0.170751	0.106172	Malignant neoplasm of other and ill-defined sites within the digestive organs and peritoneum	neoplasms	0.486123	0.979293	-0.0267838	Diurnal rhythms	Amplitude
965	tasks_light_overall_M10	0.000507328	-0.0315442	0.995522	0.456357	0.694276	176	478	-0.176669	0.177683	-0.11455	0.0514616	Poisoning by analgesics, antipyretics, and antirheumatics	injuries & poisonings	0.788678	0.979293	0.0320516	Physical activity	Physical activity	Fraction of time
287	moderate_overall	-0.120186	-0.150647	0.303448	0.177727	0.694303	101	65	-0.349099	0.108727	-0.369723	0.0684296	Purpura and other hemorrhagic conditions	hematopoietic	0.99231	0.979293	0.0304607	Physical activity	Physical activity	Fraction of time
575	MVPA_overall	-0.0503844	-0.0947651	0.556185	0.177952	0.694339	132	205	-0.218188	0.117419	-0.232648	0.0431175	Other biliary tract disease	digestive	0.483977	0.979293	0.0443807	Physical activity	Physical activity	Fraction of time
695	sedentary_overall	0.00749872	0.0560289	0.935704	0.439021	0.694363	105	193	-0.174696	0.189693	-0.0858831	0.197941	Erythematous conditions	dermatologic	0.893633	0.979293	-0.0485302	Physical activity	Physical activity	Fraction of time
216	sedentary_overall	-0.036694	-0.00654409	0.554973	0.894712	0.694388	237	424	-0.158528	0.0851396	-0.103463	0.090375	Benign neoplasm of skin	neoplasms	0.326481	0.979293	-0.0301499	Physical activity	Physical activity	Fraction of time
790	self_report_nap_during_day	0.0767987	0.068565	0.111229	0.603589	0.694394	481	151	-0.0177116	0.171309	-0.190257	0.327387	Nonspecific findings on examination of blood	symptoms	0.0965211	0.979293	0.00823375	Sleep	Self-report
764	sleep_peak_time_mean	-0.0165362	0.0277324	0.831775	0.725564	0.694419	146	177	-0.169115	0.136043	-0.127115	0.18258	Sciatica	symptoms	0.665589	0.979293	-0.0442686	Diurnal rhythms	Phase	Hours past midnight
577	acceleration_peak_value_mean	-0.188632	-0.275647	0.0428602	0.0083519	0.694421	89	94	-0.371199	-0.00606497	-0.480477	-0.0708164	Diseases of pancreas	digestive	0.000447387	0.979293	0.0870148	Physical activity	Physical activity	g
555	acceleration_peak_time_mean_abs_dev	0.00459813	0.0472115	0.948608	0.532225	0.694438	184	192	-0.135229	0.144425	-0.100938	0.195361	Inflammatory bowel disease and other gastroenteritis and colitis	digestive	0.370962	0.979293	-0.0426134	Diurnal rhythms	Phase	Hours
537	acceleration_peak_time_mean	0.0450132	-0.000819471	0.590017	0.992399	0.694471	133	142	-0.118731	0.208758	-0.169417	0.167778	Other disorders of stomach and duodenum	digestive	0.973542	0.979293	0.0458327	Diurnal rhythms	Phase	Hours past midnight
729	temp_L1_time_abs_dev	0.0800931	0.0350609	0.385066	0.632311	0.6945	112	189	-0.10064	0.260826	-0.108563	0.178685	Other disorders of soft tissues	musculoskeletal	0.145353	0.979293	0.0450322	Diurnal rhythms	Phase	Hours
228	sedentary_peak_time_mean	0.126663	0.204916	0.346006	0.0948589	0.694507	51	66	-0.136783	0.39011	-0.0355383	0.44537	Hemangioma and lymphangioma, any site	neoplasms	0.731004	0.979293	-0.0782525	Diurnal rhythms	Phase	Hours past midnight
10	tasks_light_within_day_SD	0.0470638	-0.0271759	0.749904	0.81423	0.694553	59	63	-0.242324	0.336451	-0.253866	0.199514	Tuberculosis	infectious diseases	0.985753	0.979293	0.0742397	Physical activity	Physical activity variability	Fraction of time
261	MET_overall	-0.216151	-0.155476	0.0480915	0.0571435	0.694572	87	146	-0.430488	-0.00181493	-0.315672	0.00472068	Vitamin deficiency	endocrine/metabolic	0.134364	0.979293	-0.0606757	Physical activity	Physical activity	MET
854	sleep_within_day_SD_L5	0.0621065	0.147607	0.493417	0.322337	0.694573	96	53	-0.115632	0.239845	-0.144727	0.439941	Complications of cardiac/vascular device, implant, and graft	injuries & poisonings	0.955836	0.979293	-0.0855006	Sleep	Sleep
596	cosinor_rsquared	-0.0453767	-0.0782748	0.294015	0.178256	0.694708	512	315	-0.130133	0.0393794	-0.192244	0.0356943	Other disorders of bladder	genitourinary	0.00133267	0.979293	0.0328981	Diurnal rhythms	Amplitude
351	sedentary_peak_time_mean_abs_dev	-0.0195584	0.0100667	0.754196	0.810797	0.694717	244	645	-0.141992	0.102875	-0.072353	0.0924864	Other peripheral nerve disorders	neurological	0.978349	0.979293	-0.0296251	Diurnal rhythms	Phase	Hours
595	acceleration_hourly_SD	-0.123305	-0.214364	0.142216	0.0895197	0.694732	104	67	-0.287982	0.0413716	-0.46181	0.0330832	Hydronephrosis	genitourinary	0.982024	0.979293	0.0910585	Physical activity	Physical activity variability	Fraction of time
216	temp_amplitude	-0.0301673	-0.0004535	0.619005	0.992677	0.694809	237	424	-0.149077	0.088742	-0.097296	0.096389	Benign neoplasm of skin	neoplasms	0.055876	0.979293	-0.0297138	Diurnal rhythms	Amplitude	Celsius
300	moderate_between_day_SD_M10	-0.040603	-0.0678753	0.472437	0.0878287	0.69481	323	677	-0.151363	0.0701568	-0.145812	0.010061	Anxiety disorders	mental disorders	0.717362	0.979293	0.0272724	Physical activity	Physical activity variability	Fraction of time
80	temp_amplitude	-0.106757	-0.0722301	0.164457	0.328496	0.69481	147	184	-0.257266	0.0437524	-0.217114	0.0726534	Postoperative infection	infectious diseases	0.817468	0.979293	-0.0345268	Diurnal rhythms	Amplitude	Celsius
687	walking_hourly_SD	-0.18683	-0.157002	0.009682	0.0211182	0.694828	184	225	-0.328373	-0.045287	-0.290449	-0.0235537	Symptoms affecting skin	dermatologic	0.7001	0.979293	-0.0298283	Physical activity	Physical activity variability	Fraction of time
579	MVPA_between_day_SD	-0.0225459	-0.0694413	0.800108	0.363108	0.694872	123	174	-0.19707	0.151979	-0.219098	0.0802154	Other symptoms involving abdomen and pelvis	digestive	0.261676	0.979293	0.0468954	Physical activity	Physical activity variability	Fraction of time
575	moderate_within_day_SD	-0.135388	-0.0803506	0.140237	0.232974	0.694873	132	205	-0.315303	0.0445282	-0.21239	0.0516892	Other biliary tract disease	digestive	0.868249	0.979293	-0.0550371	Physical activity	Physical activity variability	Fraction of time
415	main_sleep_duration_mean	0.0596651	0.0241916	0.374684	0.755018	0.694878	200	190	-0.0720694	0.1914	-0.12777	0.176153	Pulmonary heart disease	circulatory system	0.9496	0.979293	0.0354735	Sleep	Sleep	Hours
561	sedentary_overall_M10	0.0472787	0.0271249	0.29072	0.427358	0.694934	477	937	-0.0404291	0.134986	-0.0398578	0.0941076	Symptoms involving digestive system	digestive	0.286336	0.979293	0.0201538	Physical activity	Physical activity	Fraction of time
741	acceleration_peak_time_mean_abs_dev	-0.0399828	0.0150246	0.696234	0.879074	0.694966	88	108	-0.240715	0.160749	-0.178536	0.208585	Symptoms and disorders of the joints	musculoskeletal	0.99846	0.979293	-0.0550074	Diurnal rhythms	Phase	Hours
296	acceleration_within_day_SD_L5	0.0422484	0.0770313	0.35544	0.054035	0.694982	416	797	-0.0473618	0.131859	-0.00133589	0.155399	Mood disorders	mental disorders	0.441357	0.979293	-0.034783	Physical activity	Physical activity variability	Fraction of time
477	phase_abs_dev	-0.0819941	-0.161487	0.36322	0.189587	0.695006	103	78	-0.258745	0.0947571	-0.402769	0.0797961	Epistaxis or throat hemorrhage	respiratory	0.920711	0.979293	0.0794925	Diurnal rhythms	Phase	Hours
351	temp_RA	-0.0189012	0.00972894	0.753187	0.81323	0.695118	244	645	-0.136721	0.0989185	-0.0709829	0.0904408	Other peripheral nerve disorders	neurological	0.86185	0.979293	-0.0286302	Diurnal rhythms	Amplitude
563	moderate_overall_M10	-0.0331343	-0.0516107	0.560712	0.191987	0.695214	406	575	-0.144764	0.0784954	-0.129142	0.0259209	Constipation	digestive	0.567423	0.979293	0.0184764	Physical activity	Physical activity	Fraction of time
159	walking_overall	-0.0365632	-0.0757681	0.566892	0.264968	0.695266	242	229	-0.161713	0.0885866	-0.208991	0.0574544	Malignant neoplasm of other and ill-defined sites within the digestive organs and peritoneum	neoplasms	0.300551	0.979293	0.0392049	Physical activity	Physical activity	Hours
715	self_report_getting_up_in_morning	0.256946	0.103022	0.166426	0.334807	0.695293	107	147	-0.107008	0.6209	-0.106352	0.312397	Other inflammatory spondylopathies	musculoskeletal	0.479894	0.979293	0.153923	Sleep	Self-report
340	temp_phase	0.00400365	0.0428414	0.944012	0.329042	0.695314	218	831	-0.107737	0.115744	-0.0431896	0.128872	Migraine	neurological	0.42775	0.979293	-0.0388378	Diurnal rhythms	Phase	Hours past midnight
381	temp_IV	0.145939	0.222565	0.19339	0.0756112	0.695344	71	66	-0.0739887	0.365866	-0.0229536	0.468084	Otitis media and Eustachian tube disorders	sense organs	0.661879	0.979293	-0.0766268	Diurnal rhythms	Variability
153	self_report_daytime_dozing	-0.0438019	8.53813e-05	0.566272	0.999291	0.695345	199	157	-0.19349	0.105886	-0.188366	0.188537	Colorectal cancer	neoplasms	0.69391	0.979293	-0.0438872	Sleep	Self-report
1100	tasks_light_within_day_SD	0.100466	0.0366144	0.387107	0.582707	0.695361	96	197	-0.127215	0.328148	-0.0940026	0.167231	Family history		0.310438	0.979293	0.0638518	Physical activity	Physical activity variability	Fraction of time
197	temp_amplitude	-0.105373	-0.0879044	0.03697	0.0273323	0.695374	348	683	-0.204375	-0.00637168	-0.165978	-0.00983097	Chemotherapy	neoplasms	0.712528	0.979293	-0.017469	Diurnal rhythms	Amplitude	Celsius
351	main_sleep_offset_mean_abs_dev	-0.0502002	-0.0254698	0.403933	0.552776	0.695394	244	645	-0.168091	0.0676907	-0.109569	0.0586292	Other peripheral nerve disorders	neurological	0.898243	0.979293	-0.0247304	Diurnal rhythms	Phase	Hours
300	acceleration_overall_M10	-0.0565458	-0.0887987	0.272363	0.0248179	0.695413	323	677	-0.157518	0.0444262	-0.166349	-0.0112485	Anxiety disorders	mental disorders	0.643964	0.979293	0.0322529	Physical activity	Physical activity	g
681	temp_L1_time	0.0771367	0.115981	0.216299	0.0837436	0.695424	261	240	-0.0451417	0.199415	-0.0154663	0.247427	Superficial cellulitis and abscess	dermatologic	0.780958	0.979293	-0.0388438	Diurnal rhythms	Phase	Hours past midnight
465	moderate_hourly_SD_M10	0.0570646	-0.00273294	0.62176	0.978886	0.695437	71	96	-0.169645	0.283774	-0.205137	0.199671	Acute upper respiratory infections of multiple or unspecified sites	respiratory	0.3434	0.979293	0.0597976	Physical activity	Physical activity variability	Fraction of time
575	MET_overall	-0.0996303	-0.138408	0.25733	0.0439877	0.695452	132	205	-0.272026	0.0727653	-0.273087	-0.00372772	Other biliary tract disease	digestive	0.76359	0.979293	0.0387772	Physical activity	Physical activity	MET
689	MET_within_day_SD_L5	-0.0148921	0.0171428	0.780536	0.783325	0.695514	305	285	-0.119655	0.0898705	-0.105046	0.139332	Disorder of skin and subcutaneous tissue NOS	dermatologic	0.863872	0.979293	-0.0320349	Physical activity	Physical activity variability
211	sedentary_hourly_SD	-0.0110919	0.0228766	0.870796	0.67048	0.695536	218	347	-0.144759	0.122575	-0.0825056	0.128259	Benign neoplasm of other parts of digestive system	neoplasms	0.454328	0.979293	-0.0339685	Physical activity	Physical activity variability	Fraction of time
798	sedentary_peak_time_mean_abs_dev	-0.00310834	-0.0471365	0.970139	0.486883	0.695619	138	239	-0.165859	0.159642	-0.180018	0.0857448	Malaise and fatigue	symptoms	0.969617	0.979293	0.0440282	Diurnal rhythms	Phase	Hours
575	walking_hourly_SD_M10	0.0580002	0.0176982	0.482554	0.807506	0.695623	132	205	-0.103894	0.219894	-0.124678	0.160075	Other biliary tract disease	digestive	0.00517453	0.979293	0.040302	Physical activity	Physical activity variability	Fraction of time
189	acceleration_between_day_SD_M10	-0.147325	-0.125315	0.0129962	0.252036	0.695634	229	93	-0.263573	-0.0310772	-0.33975	0.089121	Cancer of urinary organs (incl. kidney and bladder)	neoplasms	0.99469	0.979293	-0.0220103	Physical activity	Physical activity variability	Fraction of time
361	self_report_snoring	-0.0755655	-0.0375838	0.256274	0.694077	0.6957	208	128	-0.206031	0.0548999	-0.224873	0.149705	Retinal detachments and defects	sense organs	0.68303	0.979293	-0.0379817	Sleep	Self-report
416	sleep_peak_time_mean	0.0779867	0.0344561	0.268668	0.755661	0.695701	179	90	-0.0602018	0.216175	-0.182571	0.251483	Cardiomegaly	circulatory system	1.89134e-08	0.979293	0.0435305	Diurnal rhythms	Phase	Hours past midnight
70	self_report_sleep_duration_abs_dev	0.0704972	0.0166239	0.473627	0.861456	0.69572	102	108	-0.122328	0.263322	-0.170079	0.203327	Viral hepatitis	infectious diseases	0.775111	0.979293	0.0538733	Sleep	Self-report	Hours
559	sedentary_overall	0.0983263	0.174238	0.399825	0.176574	0.695779	65	62	-0.130578	0.327231	-0.078472	0.426948	Ileostomy status	digestive	0.026959	0.979293	-0.0759115	Physical activity	Physical activity	Fraction of time
704	acceleration_L5_time_abs_dev	-0.0490756	-0.011837	0.483548	0.875878	0.695794	188	193	-0.186371	0.0882192	-0.160374	0.1367	Diseases of hair and hair follicles	dermatologic	0.648891	0.979293	-0.0372386	Diurnal rhythms	Phase	Hours
483	main_sleep_onset_mean	0.116384	0.192618	0.241038	0.042886	0.695805	86	125	-0.0781873	0.310956	0.00617001	0.379066	Acute bronchitis and bronchiolitis	respiratory	0.943508	0.979293	-0.0762337	Diurnal rhythms	Phase	Hours past midnight
525	sedentary_IV	-0.0182601	0.0397138	0.865246	0.689475	0.695926	83	114	-0.229165	0.192645	-0.155098	0.234526	Other diseases of the teeth and supporting structures	digestive	0.726163	0.979293	-0.0579739	Diurnal rhythms	Variability
300	moderate_between_day_SD	-0.0014035	-0.027303	0.981198	0.475238	0.695931	323	677	-0.118129	0.115322	-0.102255	0.0476494	Anxiety disorders	mental disorders	0.799425	0.979293	0.0258995	Physical activity	Physical activity variability	Fraction of time
386	acceleration_peak_time_mean_abs_dev	-0.0291439	-0.00242277	0.57075	0.960645	0.695945	361	454	-0.129899	0.0716117	-0.0986603	0.0938148	Vertiginous syndromes and other disorders of vestibular system	sense organs	0.727673	0.979293	-0.0267211	Diurnal rhythms	Phase	Hours
565	temp_phase_abs_dev	-0.021642	-0.00285743	0.528061	0.9574	0.696181	641	539	-0.0888703	0.0455863	-0.107707	0.101992	Anal and rectal conditions	digestive	0.451704	0.979293	-0.0187845	Diurnal rhythms	Phase	Hours
704	walking_hourly_SD	0.0369214	-0.00199313	0.603008	0.978338	0.696227	188	193	-0.102225	0.176068	-0.145869	0.141883	Diseases of hair and hair follicles	dermatologic	2.96691e-09	0.979293	0.0389145	Physical activity	Physical activity variability	Fraction of time
216	acceleration_within_day_SD_L5	0.0208404	-0.00980242	0.726275	0.85419	0.696285	237	424	-0.0958397	0.13752	-0.11435	0.0947447	Benign neoplasm of skin	neoplasms	0.727862	0.979293	0.0306428	Physical activity	Physical activity variability	Fraction of time
595	acceleration_within_day_SD	-0.13917	-0.222911	0.10465	0.0685836	0.696349	104	67	-0.307265	0.0289255	-0.462813	0.0169919	Hydronephrosis	genitourinary	0.916891	0.979293	0.0837409	Physical activity	Physical activity variability	Fraction of time
537	MET_overall_M10	-0.125466	-0.169939	0.149743	0.0407099	0.696353	133	142	-0.296187	0.0452551	-0.332693	-0.00718419	Other disorders of stomach and duodenum	digestive	0.855689	0.979293	0.0444728	Physical activity	Physical activity	MET
555	other_sleep_mean	0.120117	0.106032	0.0633358	0.186135	0.696368	184	192	-0.00667236	0.246906	-0.05116	0.263225	Inflammatory bowel disease and other gastroenteritis and colitis	digestive	0.970296	0.979293	0.0140843	Sleep	Sleep	Hours
198	sleep_hourly_SD	-0.046419	-0.0225131	0.393598	0.679531	0.696479	273	397	-0.153067	0.0602289	-0.12933	0.0843042	Secondary malignant neoplasm	neoplasms	0.805426	0.979293	-0.0239058	Sleep	Sleep variability	Fraction of time
386	mesor	-0.0871755	-0.0640075	0.0823516	0.171935	0.696493	361	454	-0.18553	0.0111794	-0.155848	0.0278328	Vertiginous syndromes and other disorders of vestibular system	sense organs	0.100093	0.979293	-0.023168	Physical activity	Physical activity	g
458	acceleration_within_day_SD_M10	-0.115462	-0.169387	0.0281057	0.00626353	0.696494	297	283	-0.218521	-0.0124024	-0.290829	-0.0479453	Hypotension	circulatory system	0.472832	0.979293	0.0539252	Physical activity	Physical activity variability	Fraction of time
798	sleep_IV	0.10537	0.0753459	0.179664	0.263023	0.696522	138	239	-0.0485479	0.259288	-0.0565959	0.207288	Malaise and fatigue	symptoms	0.0016123	0.979293	0.0300242	Diurnal rhythms	Variability
349	self_report_chronotype	-0.449177	-0.340128	0.0363927	0.160472	0.696591	56	60	-0.869895	-0.02846	-0.815143	0.134888	Other and unspecified disorders of the nervous system	neurological	0.802563	0.979293	-0.10905	Diurnal rhythms	Self-report
334	total_sleep_mean	-0.0390947	0.0306105	0.736593	0.827339	0.696608	66	57	-0.266902	0.188712	-0.244463	0.305684	Degenerative disease of the spinal cord	neurological	0.30973	0.979293	-0.0697051	Sleep	Sleep	Hours
728	moderate_overall	-0.0898643	-0.116167	0.278292	0.23778	0.696608	199	84	-0.252326	0.0725978	-0.309033	0.0766991	Disorders of muscle, ligament, and fascia	musculoskeletal	0.22017	0.979293	0.0263029	Physical activity	Physical activity	Fraction of time
361	sedentary_overall	0.0262682	0.0721856	0.691067	0.419875	0.696687	208	128	-0.103288	0.155825	-0.103216	0.247588	Retinal detachments and defects	sense organs	0.664712	0.979293	-0.0459174	Physical activity	Physical activity	Fraction of time
189	sleep_peak_time_mean_abs_dev	0.0568956	0.11594	0.360188	0.289874	0.696687	229	93	-0.0649797	0.178771	-0.0987658	0.330645	Cancer of urinary organs (incl. kidney and bladder)	neoplasms	0.108433	0.979293	-0.0590442	Diurnal rhythms	Phase	Hours
788	walking_peak_value_mean	-0.0231878	-0.0552362	0.655971	0.331578	0.696697	359	329	-0.12521	0.0788339	-0.166741	0.0562681	Syncope and collapse	symptoms	1.37445e-07	0.979293	0.0320484	Physical activity	Physical activity	Hours
455	self_report_IPAQ_activity_group	0.0403435	0.011375	0.437337	0.829118	0.69672	721	754	-0.0614682	0.142155	-0.0919292	0.114679	Hemorrhoids	circulatory system	0.0239272	0.979293	0.0289684	Physical activity	Self-report physical activity
250	acceleration_peak_time_mean	0.0486669	0.0290997	0.150427	0.517256	0.696735	978	560	-0.0176651	0.114999	-0.0589763	0.117176	Diabetes mellitus	endocrine/metabolic	0.959539	0.979293	0.0195671	Diurnal rhythms	Phase	Hours past midnight
416	main_sleep_offset_mean_abs_dev	0.0700201	0.133086	0.320646	0.231919	0.696737	179	90	-0.0681698	0.20821	-0.0851199	0.351292	Cardiomegaly	circulatory system	1.37654e-06	0.979293	-0.0630658	Diurnal rhythms	Phase	Hours
859	main_sleep_duration_mean_abs_dev	0.0946689	0.162998	0.33008	0.0629274	0.696743	96	149	-0.0958467	0.285184	-0.00878819	0.334784	Complication due to other implant and internal device	injuries & poisonings	0.547303	0.979293	-0.0683289	Sleep	Sleep	Hours
285	acceleration_within_day_SD_M10	-0.135153	-0.131677	0.00283345	0.00239412	0.696752	402	596	-0.223884	-0.0464231	-0.216669	-0.046686	Other anemias	hematopoietic	0.0710837	0.979293	-0.00347594	Physical activity	Physical activity variability	Fraction of time
455	walking_overall	-0.0428709	-0.0663355	0.252245	0.0818596	0.69676	721	754	-0.116263	0.0305213	-0.141058	0.00838663	Hemorrhoids	circulatory system	3.2292e-06	0.979293	0.0234646	Physical activity	Physical activity	Hours
1011	acceleration_hourly_SD	-0.144564	-0.225011	0.0678523	0.00419766	0.69684	119	176	-0.299735	0.0106078	-0.379048	-0.0709742	Complications of surgical and medical procedures		0.869756	0.979293	0.0804475	Physical activity	Physical activity variability	Fraction of time
79	temp_within_day_SD	-0.129131	-0.09758	0.090142	0.131475	0.696854	151	243	-0.27848	0.0202183	-0.224382	0.0292216	Viral infection	infectious diseases	0.316134	0.979293	-0.0315511	Diurnal rhythms	Variability	Celsius
709	acceleration_hourly_SD	0.0547548	0.0137453	0.544519	0.863705	0.696862	90	172	-0.122345	0.231854	-0.143201	0.170692	Diffuse diseases of connective tissue	dermatologic	0.741604	0.979293	0.0410095	Physical activity	Physical activity variability	Fraction of time
317	self_report_IPAQ_activity_group	-0.0878111	-0.0512879	0.134599	0.475985	0.69692	536	400	-0.202843	0.0272211	-0.192327	0.0897513	Alcohol-related disorders	mental disorders	0.61615	0.979293	-0.0365232	Physical activity	Self-report physical activity
721	MVPA_between_day_SD	-0.145103	-0.100599	0.128178	0.163463	0.696948	108	195	-0.332046	0.0418398	-0.242092	0.0408948	Spondylosis and allied disorders	musculoskeletal	0.37494	0.979293	-0.0445044	Physical activity	Physical activity variability	Fraction of time
681	MVPA_overall	-0.048677	-0.0845462	0.433641	0.196656	0.697033	261	240	-0.170531	0.0731765	-0.212891	0.0437989	Superficial cellulitis and abscess	dermatologic	0.637334	0.979293	0.0358692	Physical activity	Physical activity	Fraction of time
10	acceleration_peak_value_SD	-0.103021	-0.0520117	0.361665	0.697888	0.69705	59	63	-0.324382	0.118339	-0.314639	0.210616	Tuberculosis	infectious diseases	0.649486	0.979293	-0.0510097	Physical activity	Physical activity variability	Fraction of time
228	self_report_chronotype	0.012343	-0.120681	0.957704	0.618494	0.697082	51	66	-0.443865	0.468551	-0.595712	0.354349	Hemangioma and lymphangioma, any site	neoplasms	0.869993	0.979293	0.133024	Diurnal rhythms	Self-report
477	MVPA_hourly_SD	-0.139926	-0.0917608	0.132728	0.427643	0.697102	103	78	-0.322346	0.0424931	-0.318496	0.134974	Epistaxis or throat hemorrhage	respiratory	0.00727723	0.979293	-0.0481656	Physical activity	Physical activity variability	Fraction of time
594	acceleration_M10_time_abs_dev	-0.0479279	-0.0152945	0.298493	0.858901	0.697105	409	145	-0.138283	0.0424273	-0.183925	0.153336	Urinary calculus	genitourinary	0.397071	0.979293	-0.0326334	Diurnal rhythms	Phase	Hours
994	tasks_light_within_day_SD	-0.0899304	-0.112706	0.276353	0.133961	0.697106	192	155	-0.251857	0.0719964	-0.260107	0.0346944	Sepsis and SIRS	injuries & poisonings	0.953251	0.979293	0.022776	Physical activity	Physical activity variability	Fraction of time
743	sleep_within_day_SD_M10	0.0934468	0.0589799	0.334574	0.154743	0.69713	94	673	-0.0963655	0.283259	-0.0222588	0.140219	Osteoporosis, osteopenia and pathological fracture	musculoskeletal	0.824331	0.979293	0.0344669	Sleep	Sleep variability
870	sedentary_peak_value_mean	0.0279666	0.0628834	0.662233	0.364868	0.69715	256	200	-0.0975178	0.153451	-0.0731382	0.198905	Open wounds of head; neck; and trunk	injuries & poisonings	0.284988	0.979293	-0.0349168	Physical activity	Physical activity	Hours
509	acceleration_RA	-0.636692	-0.841606	2.64057e-11	1.11743e-08	0.697169	89	51	-0.823837	-0.449548	-1.13031	-0.552903	Respiratory failure, insufficiency, arrest	respiratory	0.060156	0.979293	0.204913	Diurnal rhythms	Amplitude
717	main_sleep_duration_mean_abs_dev	0.0958434	0.0465917	0.397195	0.628783	0.697174	67	125	-0.12604	0.317727	-0.142307	0.235491	Polymyalgia Rheumatica	musculoskeletal	0.50153	0.979293	0.0492517	Sleep	Sleep	Hours
578	moderate_hourly_SD	-0.0627343	-0.0392108	0.121705	0.264892	0.697183	680	807	-0.142183	0.0167141	-0.108144	0.0297224	Gastrointestinal hemorrhage	digestive	0.513798	0.979293	-0.0235234	Physical activity	Physical activity variability	Fraction of time
577	temp_amplitude	-0.100815	-0.0514857	0.304923	0.621096	0.697264	89	94	-0.293421	0.0917898	-0.255642	0.152671	Diseases of pancreas	digestive	0.12715	0.979293	-0.0493297	Diurnal rhythms	Amplitude	Celsius
681	moderate_between_day_SD_M10	-0.0577506	-0.0933616	0.358773	0.155606	0.697268	261	240	-0.181094	0.0655924	-0.222226	0.0355032	Superficial cellulitis and abscess	dermatologic	0.851048	0.979293	0.035611	Physical activity	Physical activity variability	Fraction of time
696	moderate_hourly_SD	0.0319643	0.0693498	0.67057	0.326595	0.697288	188	189	-0.115324	0.179252	-0.0692105	0.20791	Psoriasis and related disorders	dermatologic	0.955591	0.979293	-0.0373856	Physical activity	Physical activity variability	Fraction of time
351	sleep_within_day_SD_M10	-0.0460238	-0.0204756	0.443956	0.625301	0.697326	244	645	-0.163861	0.0718136	-0.102656	0.0617049	Other peripheral nerve disorders	neurological	0.90014	0.979293	-0.0255482	Sleep	Sleep variability
480	acceleration_peak_value_mean	-0.194717	-0.200336	1.01126e-07	4.13328e-06	0.697345	617	564	-0.266372	-0.123061	-0.285595	-0.115076	Pneumonia	respiratory	0.965039	0.979293	0.0056189	Physical activity	Physical activity	g
729	tasks_light_hourly_SD	-0.0768599	-0.0199339	0.471288	0.768873	0.697363	112	189	-0.285981	0.132261	-0.152897	0.113029	Other disorders of soft tissues	musculoskeletal	0.18562	0.979293	-0.056926	Physical activity	Physical activity variability	Fraction of time
153	MVPA_hourly_SD_M10	-0.0646171	-0.119137	0.322896	0.160246	0.697421	199	157	-0.192738	0.063504	-0.285424	0.0471506	Colorectal cancer	neoplasms	0.000325073	0.979293	0.0545197	Physical activity	Physical activity variability	Fraction of time
599	tasks_light_peak_value_mean	-0.0154251	0.00531737	0.693352	0.871694	0.697518	979	838	-0.0920999	0.0612498	-0.0592139	0.0698486	Other symptoms/disorders or the urinary system	genitourinary	0.584006	0.979293	-0.0207424	Physical activity	Physical activity	Fraction of time
428	MET_hourly_SD_M10	-0.135846	-0.189093	0.0189443	0.0363576	0.69755	293	137	-0.249306	-0.0223857	-0.366174	-0.0120122	Congestive heart failure; nonhypertensive	circulatory system	0.000116231	0.979293	0.0532472	Physical activity	Physical activity variability
274	tasks_light_peak_value_mean	-0.0728486	-0.00548964	0.207334	0.965701	0.697585	417	52	-0.186086	0.0403884	-0.255717	0.244737	Gout and other crystal arthropathies	endocrine/metabolic	0.52004	0.979293	-0.0673589	Physical activity	Physical activity	Fraction of time
374	tasks_light_overall_M10	-0.013796	0.0181395	0.852978	0.699254	0.697634	260	381	-0.159709	0.132117	-0.0738913	0.11017	Other disorders of eyelids	sense organs	0.983683	0.979293	-0.0319355	Physical activity	Physical activity	Fraction of time
571	acceleration_overall_L5	0.0366257	0.0991413	0.621373	0.323513	0.697716	150	128	-0.108721	0.181972	-0.0976843	0.295967	Chronic liver disease and cirrhosis	digestive	0.990556	0.979293	-0.0625157	Physical activity	Physical activity	g
726	acceleration_M10_time	-0.0214196	0.00404907	0.661626	0.933221	0.697784	370	515	-0.117344	0.0745048	-0.0906643	0.0987624	Peripheral enthesopathies and allied syndromes	musculoskeletal	0.56799	0.979293	-0.0254687	Diurnal rhythms	Phase	Hours past midnight
916	moderate_overall_M10	-2.36334e-05	0.0640521	0.99986	0.598543	0.697787	69	58	-0.263506	0.263458	-0.1744	0.302504	Contusion	injuries & poisonings	0.701633	0.979293	-0.0640757	Physical activity	Physical activity	Fraction of time
717	acceleration_IV	-0.0272629	0.0300552	0.809622	0.743904	0.697818	67	125	-0.24907	0.194544	-0.150268	0.210378	Polymyalgia Rheumatica	musculoskeletal	0.827075	0.979293	-0.0573181	Diurnal rhythms	Variability
575	sedentary_within_day_SD	0.0137634	0.0573201	0.874248	0.417803	0.697845	132	205	-0.15669	0.184217	-0.0813416	0.195982	Other biliary tract disease	digestive	0.891102	0.979293	-0.0435567	Physical activity	Physical activity variability	Fraction of time
242	self_report_chronotype	-0.223131	-0.127109	0.351712	0.240607	0.697912	63	266	-0.69278	0.246518	-0.339426	0.0852085	Thyrotoxicosis with or without goiter	endocrine/metabolic	0.558999	0.979293	-0.0960228	Diurnal rhythms	Self-report
599	temp_L1_time	0.0703864	0.0530249	0.0368161	0.147565	0.697965	979	838	0.00431003	0.136463	-0.0187398	0.12479	Other symptoms/disorders or the urinary system	genitourinary	0.382663	0.979293	0.0173616	Diurnal rhythms	Phase	Hours past midnight
365	amplitude	-0.0745713	-0.112976	0.155841	0.0449847	0.697977	325	336	-0.177559	0.0284161	-0.223426	-0.00252669	Glaucoma	sense organs	0.397726	0.979293	0.0384051	Diurnal rhythms	Amplitude	g
686	sleep_peak_time_mean_abs_dev	-0.00713726	0.037844	0.917681	0.668729	0.697978	183	144	-0.14249	0.128215	-0.135507	0.211195	Other local infections of skin and subcutaneous tissue	dermatologic	0.871745	0.979293	-0.0449813	Diurnal rhythms	Phase	Hours
528	total_sleep_mean_abs_dev	0.0925185	0.155503	0.289065	0.0677136	0.697978	116	161	-0.0785269	0.263564	-0.0113263	0.322332	Diseases of the oral soft tissues, excluding lesions specific for gingiva and tongue	digestive	0.199887	0.979293	-0.0629841	Sleep	Sleep	Hours
473	MET_within_day_SD	-0.00212534	0.0606082	0.98597	0.575957	0.698026	67	82	-0.239021	0.234771	-0.15179	0.273006	Diseases of the larynx and vocal cords	respiratory	0.0274212	0.979293	-0.0627335	Physical activity	Physical activity variability
345	tasks_light_hourly_SD	-0.0547674	-0.00418344	0.55719	0.953547	0.698102	149	167	-0.237633	0.128098	-0.144944	0.136577	Epilepsy, recurrent seizures, convulsions	neurological	0.206317	0.979293	-0.050584	Physical activity	Physical activity variability	Fraction of time
557	tasks_light_overall_M10	0.107897	0.029098	0.468134	0.710301	0.698178	62	133	-0.183593	0.399386	-0.124443	0.182639	Intestinal malabsorption (non-celiac)	digestive	0.886818	0.979293	0.0787988	Physical activity	Physical activity	Fraction of time
288	tasks_light_overall_M10	-0.0287718	-0.0637687	0.791187	0.348023	0.698181	117	179	-0.241764	0.18422	-0.196957	0.0694197	Diseases of white blood cells	hematopoietic	0.510756	0.979293	0.0349969	Physical activity	Physical activity	Fraction of time
479	sedentary_overall_M10	0.0048532	0.0525623	0.95146	0.553226	0.698332	143	130	-0.151413	0.16112	-0.121191	0.226315	Other upper respiratory disease	respiratory	0.731011	0.979293	-0.0477091	Physical activity	Physical activity	Fraction of time
830	sleep_hourly_SD	-0.00071928	0.0653669	0.994305	0.58842	0.698341	79	79	-0.19823	0.196792	-0.171401	0.302135	Dislocation	injuries & poisonings	0.18057	0.979293	-0.0660862	Sleep	Sleep variability	Fraction of time
594	acceleration_peak_time_mean	0.00234272	0.0405949	0.961271	0.629189	0.698357	409	145	-0.09222	0.0969054	-0.124186	0.205376	Urinary calculus	genitourinary	0.886076	0.979293	-0.0382522	Diurnal rhythms	Phase	Hours past midnight
916	sleep_overall_L5	-0.0655538	-0.162323	0.530054	0.270932	0.698372	69	58	-0.270177	0.139069	-0.451313	0.126668	Contusion	injuries & poisonings	0.977101	0.979293	0.0967688	Sleep	Sleep	Fraction of time
340	MVPA_overall_M10	-0.116119	-0.0904948	0.0778556	0.0116014	0.698414	218	831	-0.245192	0.0129544	-0.160764	-0.0202257	Migraine	neurological	0.0724033	0.979293	-0.025624	Physical activity	Physical activity	Fraction of time
229	MET_within_day_SD	-0.00835033	0.0544538	0.948766	0.578173	0.698428	57	99	-0.263065	0.246365	-0.13749	0.246398	Benign neoplasm of unspecified sites	neoplasms	0.294085	0.979293	-0.0628041	Physical activity	Physical activity variability
537	moderate_within_day_SD	-0.0716538	-0.0197129	0.436921	0.807688	0.698469	133	142	-0.252311	0.109004	-0.17845	0.139024	Other disorders of stomach and duodenum	digestive	0.963877	0.979293	-0.0519409	Physical activity	Physical activity variability	Fraction of time
292	temp_RA	0.150865	0.124207	0.0161937	0.116185	0.698502	227	171	0.0278948	0.273835	-0.0307557	0.27917	Neurological disorders	mental disorders	0.989585	0.979293	0.0266578	Diurnal rhythms	Amplitude
198	acceleration_peak_value_mean	-0.185242	-0.181878	0.000547581	0.000407768	0.698505	273	397	-0.290278	-0.0802065	-0.28271	-0.0810455	Secondary malignant neoplasm	neoplasms	0.0225738	0.979293	-0.00336446	Physical activity	Physical activity	g
465	acceleration_overall_L5	-0.0140915	-0.0856026	0.894245	0.453797	0.698551	71	96	-0.221862	0.193679	-0.309583	0.138378	Acute upper respiratory infections of multiple or unspecified sites	respiratory	0.973138	0.979293	0.0715111	Physical activity	Physical activity	g
214	moderate_overall	0.0393548	-0.0016503	0.590546	0.978458	0.698563	256	224	-0.10401	0.18272	-0.121442	0.118141	Lipoma	neoplasms	0.446241	0.979293	0.0410051	Physical activity	Physical activity	Fraction of time
704	temp_L1_time_abs_dev	-0.000713658	0.0391498	0.992075	0.587113	0.6986	188	193	-0.141534	0.140107	-0.102161	0.18046	Diseases of hair and hair follicles	dermatologic	0.743423	0.979293	-0.0398635	Diurnal rhythms	Phase	Hours
202	acceleration_between_day_SD_M10	-0.0916012	-0.169718	0.289746	0.142148	0.698718	106	85	-0.26119	0.0779874	-0.396341	0.0569054	Cancer of other lymphoid, histiocytic tissue	neoplasms	0.865097	0.979293	0.0781166	Physical activity	Physical activity variability	Fraction of time
722	main_sleep_onset_mean	-0.00442794	0.0191564	0.91084	0.655858	0.698748	577	652	-0.0819333	0.0730774	-0.0650984	0.103411	Intervertebral disc disorders	musculoskeletal	0.954562	0.979293	-0.0235844	Diurnal rhythms	Phase	Hours past midnight
789	total_sleep_mean_abs_dev	0.100977	0.0842794	0.0736612	0.0586384	0.698796	283	594	-0.00966827	0.211622	-0.00307872	0.171637	Nausea and vomiting	symptoms	0.326683	0.979293	0.0166975	Sleep	Sleep	Hours
704	MET_overall_M10	-0.00812147	0.0310214	0.911687	0.660301	0.698864	188	193	-0.151646	0.135403	-0.107325	0.169368	Diseases of hair and hair follicles	dermatologic	5.94058e-06	0.979293	-0.0391428	Physical activity	Physical activity	MET
520	sedentary_hourly_SD_M10	0.0609943	0.123151	0.559035	0.177894	0.698916	83	128	-0.14362	0.265608	-0.0560086	0.30231	Disorders of tooth development	digestive	0.646862	0.979293	-0.0621562	Physical activity	Physical activity variability	Fraction of time
285	self_report_chronotype	-0.0548951	-0.0109267	0.532989	0.887145	0.698938	402	596	-0.22749	0.1177	-0.161849	0.139995	Other anemias	hematopoietic	0.618173	0.979293	-0.0439684	Diurnal rhythms	Self-report
470	acceleration_between_day_SD_M10	0.0279555	0.0810816	0.664728	0.397966	0.69895	192	122	-0.0984738	0.154385	-0.106934	0.269097	Septal Deviations/Turbinate Hypertrophy	respiratory	0.134671	0.979293	-0.0531261	Physical activity	Physical activity variability	Fraction of time
8	sedentary_hourly_SD_M10	0.0152532	0.065967	0.862907	0.428803	0.699012	116	157	-0.157887	0.188394	-0.0974435	0.229377	Intestinal infection	infectious diseases	0.738415	0.979293	-0.0507137	Physical activity	Physical activity variability	Fraction of time
455	MET_overall	-0.0104436	-0.0302303	0.788868	0.405752	0.699014	721	754	-0.0868863	0.0659991	-0.101499	0.0410383	Hemorrhoids	circulatory system	0.00812844	0.979293	0.0197867	Physical activity	Physical activity	MET
858	temp_amplitude	0.0149211	-0.030956	0.862878	0.691977	0.699325	115	168	-0.154413	0.184255	-0.184108	0.122196	Complication of internal orthopedic device	injuries & poisonings	0.77542	0.979293	0.0458771	Diurnal rhythms	Amplitude	Celsius
426	sleep_peak_quality_mean	-0.0438281	-0.0846984	0.316432	0.214199	0.69935	462	250	-0.129576	0.0419201	-0.21835	0.0489537	Cardiac conduction disorders	circulatory system	0.0427304	0.979293	0.0408703	Sleep	Sleep	Hours
272	MET_within_day_SD	-0.0912784	-0.104	0.000118201	4.73024e-05	0.699403	2500	1837	-0.137743	-0.0448133	-0.154093	-0.0539061	Disorders of lipoid metabolism	endocrine/metabolic	0.341195	0.979293	0.0127214	Physical activity	Physical activity variability
367	tasks_light_overall_M10	0.00783805	0.0417005	0.930555	0.498034	0.699464	179	221	-0.168451	0.184127	-0.0789251	0.162326	Disorders of refraction and accommodation; blindness and low vision	sense organs	0.332251	0.979293	-0.0338624	Physical activity	Physical activity	Fraction of time
496	moderate_between_day_SD_M10	-0.144349	-0.117704	0.00356474	0.017308	0.69957	440	440	-0.241424	-0.0472745	-0.21463	-0.0207789	Chronic airway obstruction	respiratory	0.160976	0.979293	-0.0266448	Physical activity	Physical activity variability	Fraction of time
433	temp_IV	0.0661621	0.0406685	0.153884	0.487981	0.699584	441	308	-0.0247794	0.157103	-0.0742686	0.155606	Cerebrovascular disease	circulatory system	0.10781	0.979293	0.0254935	Diurnal rhythms	Variability
202	inactivity_peak_value_mean	0.00314829	-0.0536829	0.973306	0.625588	0.699651	106	85	-0.181262	0.187559	-0.269322	0.161956	Cancer of other lymphoid, histiocytic tissue	neoplasms	0.99777	0.979293	0.0568312	Sleep	Sleep
394	MET_within_day_SD_L5	0.0597836	0.0329157	0.255997	0.627363	0.69966	321	245	-0.0433737	0.162941	-0.0999858	0.165817	Rheumatic disease of the heart valves	circulatory system	0.971046	0.979293	0.0268679	Physical activity	Physical activity variability
386	temp_phase_abs_dev	0.0526793	0.110115	0.242507	0.0582049	0.699681	361	454	-0.0356654	0.141024	-0.00382627	0.224056	Vertiginous syndromes and other disorders of vestibular system	sense organs	0.881977	0.979293	-0.0574356	Diurnal rhythms	Phase	Hours
455	mesor	-0.00866229	0.0112809	0.810457	0.759024	0.699691	721	754	-0.0794541	0.0621295	-0.0607977	0.0833595	Hemorrhoids	circulatory system	6.14877e-06	0.979293	-0.0199432	Physical activity	Physical activity	g
565	acceleration_overall_L5	0.00472977	0.0317758	0.896466	0.517263	0.699724	641	539	-0.0665128	0.0759723	-0.0644014	0.127953	Anal and rectal conditions	digestive	0.497787	0.979293	-0.027046	Physical activity	Physical activity	g
747	moderate_overall	0.0212387	0.06198	0.829179	0.486294	0.699726	143	105	-0.171706	0.214184	-0.11251	0.23647	Cardiac and circulatory congenital anomalies	congenital anomalies	0.676602	0.979293	-0.0407412	Physical activity	Physical activity	Fraction of time
578	acceleration_M10_time	-0.0193863	-0.000390814	0.595374	0.991976	0.699739	680	807	-0.0909367	0.0521641	-0.0765641	0.0757824	Gastrointestinal hemorrhage	digestive	0.895676	0.979293	-0.0189955	Diurnal rhythms	Phase	Hours past midnight
727	MVPA_within_day_SD_M10	0.0815954	0.0546255	0.20624	0.33662	0.699794	218	339	-0.0449324	0.208123	-0.0568024	0.166053	Other disorders of synovium, tendon, and bursa	musculoskeletal	1.16392e-05	0.979293	0.0269699	Physical activity	Physical activity variability	Fraction of time
1002	walking_hourly_SD_M10	-0.176569	-0.153334	0.0107793	0.0147292	0.699795	194	273	-0.312291	-0.0408472	-0.276552	-0.030117	Symptoms concerning nutrition, metabolism, and development		0.182548	0.979293	-0.0232347	Physical activity	Physical activity variability	Fraction of time
1100	tasks_light_peak_value_mean	0.0823859	0.0214928	0.484279	0.745437	0.699864	96	197	-0.148484	0.313256	-0.108263	0.151249	Family history		0.285727	0.979293	0.0608931	Physical activity	Physical activity	Fraction of time
38	acceleration_peak_value_mean	-0.181576	-0.246725	0.000985771	0.00107432	0.699892	261	184	-0.28959	-0.0735623	-0.394582	-0.0988675	Septicemia	infectious diseases	0.000123007	0.979293	0.0651487	Physical activity	Physical activity	g
574	sedentary_RA	0.0161505	-0.00677731	0.731874	0.856829	0.69992	377	923	-0.0762385	0.108539	-0.0804077	0.066853	Cholelithiasis and cholecystitis	digestive	0.00548703	0.979293	0.0229278	Diurnal rhythms	Amplitude
741	self_report_sleep_duration	-0.207286	-0.257481	0.0549121	0.00664522	0.699929	88	108	-0.418935	0.00436223	-0.443411	-0.0715514	Symptoms and disorders of the joints	musculoskeletal	0.301611	0.979293	0.0501949	Sleep	Self-report	Hours
764	sleep_overall_L5	-0.123732	-0.111386	0.0878793	0.188827	0.699938	146	177	-0.265827	0.0183631	-0.277525	0.0547536	Sciatica	symptoms	0.782543	0.979293	-0.0123464	Sleep	Sleep	Fraction of time
854	sedentary_peak_time_mean	-0.151961	-0.0919757	0.119674	0.506625	0.700003	96	53	-0.343359	0.039437	-0.363433	0.179481	Complications of cardiac/vascular device, implant, and graft	injuries & poisonings	0.865865	0.979293	-0.0599855	Diurnal rhythms	Phase	Hours past midnight
704	walking_hourly_SD_M10	0.0171387	-0.0223053	0.806525	0.763766	0.700031	188	193	-0.120024	0.154301	-0.167775	0.123164	Diseases of hair and hair follicles	dermatologic	8.97753e-10	0.979293	0.0394441	Physical activity	Physical activity variability	Fraction of time
558	acceleration_M10_time	0.049291	0.0286488	0.329879	0.535832	0.70004	341	567	-0.0498629	0.148445	-0.0620475	0.119345	Noninfectious gastroenteritis	digestive	0.996582	0.979293	0.0206422	Diurnal rhythms	Phase	Hours past midnight
716	tasks_light_hourly_SD	0.0411381	0.0493767	0.275533	0.0624979	0.700135	1035	1443	-0.0328079	0.115084	-0.00257718	0.101331	Other arthropathies	musculoskeletal	0.929354	0.979293	-0.0082386	Physical activity	Physical activity variability	Fraction of time
859	sleep_hourly_SD	-0.0683221	-0.13702	0.466783	0.119904	0.700151	96	149	-0.252339	0.115695	-0.309707	0.0356668	Complication due to other implant and internal device	injuries & poisonings	0.580607	0.979293	0.0686983	Sleep	Sleep variability	Fraction of time
830	sedentary_overall	-0.20831	-0.159219	0.0507282	0.161652	0.700152	79	79	-0.41728	0.000660234	-0.3822	0.0637617	Dislocation	injuries & poisonings	0.544632	0.979293	-0.0490907	Physical activity	Physical activity	Fraction of time
458	tasks_light_within_day_SD	0.0575269	0.0168079	0.394575	0.762226	0.700195	297	283	-0.0749148	0.189969	-0.0920769	0.125693	Hypotension	circulatory system	0.948855	0.979293	0.0407191	Physical activity	Physical activity variability	Fraction of time
764	inactivity_peak_time_mean	0.0378811	-0.00237773	0.62283	0.97634	0.700196	146	177	-0.113078	0.18884	-0.159516	0.154761	Sciatica	symptoms	0.445258	0.979293	0.0402589	Diurnal rhythms	Phase	Hours past midnight
578	MVPA_within_day_SD	-0.0284731	-0.051207	0.452461	0.163895	0.700247	680	807	-0.102753	0.0458072	-0.123304	0.0208903	Gastrointestinal hemorrhage	digestive	0.0443116	0.979293	0.0227339	Physical activity	Physical activity variability	Fraction of time
290	temp_within_day_SD	-0.122902	-0.0785761	0.127701	0.462161	0.700263	137	93	-0.281044	0.0352402	-0.288032	0.13088	Delirium dementia and amnestic and other cognitive disorders	mental disorders	0.855278	0.979293	-0.0443257	Diurnal rhythms	Variability	Celsius
280	acceleration_peak_value_SD	-0.0783514	-0.0675228	0.112325	0.139059	0.700282	320	578	-0.175067	0.0183643	-0.156987	0.0219413	Iron deficiency anemias	hematopoietic	0.69391	0.979293	-0.0108286	Physical activity	Physical activity variability	Fraction of time
368	sleep_peak_time_mean_abs_dev	0.0709124	0.0352514	0.339606	0.672764	0.700372	157	165	-0.0746353	0.21646	-0.12834	0.198843	Visual disturbances	sense organs	0.35418	0.979293	0.035661	Diurnal rhythms	Phase	Hours
496	moderate_within_day_SD	-0.151495	-0.111068	0.00388349	0.0185362	0.700399	440	440	-0.254322	-0.0486676	-0.203514	-0.0186219	Chronic airway obstruction	respiratory	0.168959	0.979293	-0.040427	Physical activity	Physical activity variability	Fraction of time
994	walking_overall_M10	-0.243638	-0.300452	0.000566829	0.00030993	0.700514	192	155	-0.382158	-0.105117	-0.463703	-0.137202	Sepsis and SIRS	injuries & poisonings	0.0408838	0.979293	0.0568147	Physical activity	Physical activity	Fraction of time
509	inactivity_peak_time_mean_abs_dev	0.260431	0.232081	0.00781162	0.120906	0.700559	89	51	0.0685519	0.45231	-0.0612024	0.525364	Respiratory failure, insufficiency, arrest	respiratory	0.788034	0.979293	0.0283502	Diurnal rhythms	Phase	Hours
480	walking_overall_M10	-0.158722	-0.144109	8.40801e-05	0.00109237	0.700573	617	564	-0.237821	-0.0796233	-0.230596	-0.0576227	Pneumonia	respiratory	0.800296	0.979293	-0.0146127	Physical activity	Physical activity	Fraction of time
835	sleep_hourly_SD_L5	0.0312982	-0.0116742	0.678327	0.892655	0.70058	154	142	-0.116613	0.179209	-0.181239	0.157891	Internal derangement of knee	injuries & poisonings	0.963234	0.979293	0.0429725	Sleep	Sleep	Fraction of time
41	cosinor_rsquared	-0.0726139	-0.104799	0.122187	0.0232669	0.700609	424	506	-0.164693	0.0194652	-0.195323	-0.0142757	Bacterial infection NOS	infectious diseases	0.0518595	0.979293	0.0321855	Diurnal rhythms	Amplitude
709	main_sleep_offset_mean_abs_dev	0.049267	0.00261126	0.618278	0.974475	0.700645	90	172	-0.144525	0.243059	-0.157352	0.162575	Diffuse diseases of connective tissue	dermatologic	0.107236	0.979293	0.0466557	Diurnal rhythms	Phase	Hours
159	acceleration_overall_M10	-0.128172	-0.104416	0.0318716	0.114988	0.700656	242	229	-0.245231	-0.011113	-0.234259	0.0254272	Malignant neoplasm of other and ill-defined sites within the digestive organs and peritoneum	neoplasms	0.389988	0.979293	-0.0237558	Physical activity	Physical activity	g
483	temp_IV	0.0486489	0.105284	0.630738	0.23757	0.700686	86	125	-0.14972	0.247018	-0.0694352	0.280003	Acute bronchitis and bronchiolitis	respiratory	0.379032	0.979293	-0.0566351	Diurnal rhythms	Variability
577	MVPA_hourly_SD	-0.175002	-0.247712	0.0808272	0.0193196	0.700701	89	94	-0.371462	0.0214578	-0.455252	-0.0401724	Diseases of pancreas	digestive	1.34552e-07	0.979293	0.0727103	Physical activity	Physical activity variability	Fraction of time
790	cosinor_rsquared	-0.0889008	-0.0590088	0.0449304	0.480052	0.700816	481	151	-0.175791	-0.00201025	-0.222781	0.104763	Nonspecific findings on examination of blood	symptoms	0.479519	0.979293	-0.029892	Diurnal rhythms	Amplitude
274	moderate_hourly_SD_M10	0.0410957	-0.0148389	0.401976	0.916098	0.700819	417	52	-0.0550133	0.137205	-0.290916	0.261239	Gout and other crystal arthropathies	endocrine/metabolic	0.350857	0.979293	0.0559346	Physical activity	Physical activity variability	Fraction of time
717	temp_L1_time	-0.0161936	0.0426634	0.892814	0.643631	0.700829	67	125	-0.251751	0.219364	-0.13809	0.223417	Polymyalgia Rheumatica	musculoskeletal	0.478142	0.979293	-0.0588569	Diurnal rhythms	Phase	Hours past midnight
395	MET_within_day_SD_M10	-0.0534697	-0.0889153	0.360181	0.159745	0.701067	288	263	-0.168005	0.0610655	-0.212872	0.0350412	Heart valve disorders	circulatory system	0.36747	0.979293	0.0354456	Physical activity	Physical activity variability
574	acceleration_overall_L5	0.0171981	-0.00550631	0.714409	0.886991	0.701071	377	923	-0.0749179	0.109314	-0.0814506	0.0704379	Cholelithiasis and cholecystitis	digestive	0.562896	0.979293	0.0227044	Physical activity	Physical activity	g
250	tasks_light_overall	-0.0497937	-0.0572153	0.236421	0.15149	0.701073	978	560	-0.132224	0.032637	-0.135402	0.0209712	Diabetes mellitus	endocrine/metabolic	0.562341	0.979293	0.00742157	Physical activity	Physical activity	Hours
537	main_sleep_onset_mean_abs_dev	0.115483	0.0871252	0.145914	0.345209	0.7011	133	142	-0.0401759	0.271142	-0.0937871	0.268038	Other disorders of stomach and duodenum	digestive	0.686029	0.979293	0.0283576	Diurnal rhythms	Phase	Hours
455	moderate_within_day_SD	0.0230155	0.00112968	0.571747	0.974719	0.701101	721	754	-0.0567594	0.10279	-0.06874	0.0709993	Hemorrhoids	circulatory system	0.533594	0.979293	0.0218858	Physical activity	Physical activity variability	Fraction of time
471	WASO_mean	0.033534	-0.0108337	0.591564	0.921332	0.701227	205	93	-0.0889619	0.15603	-0.225854	0.204186	Nasal polyps	respiratory	0.385783	0.979293	0.0443676	Sleep	Sleep	Hours
1011	main_sleep_duration_mean	-0.00806432	-0.0572612	0.926689	0.470777	0.701255	119	176	-0.179851	0.163722	-0.212879	0.0983564	Complications of surgical and medical procedures		0.787329	0.979293	0.0491969	Sleep	Sleep	Hours
415	MET_within_day_SD_M10	0.00951533	-0.0299939	0.891327	0.68843	0.701302	200	190	-0.126993	0.146024	-0.176605	0.116618	Pulmonary heart disease	circulatory system	0.944251	0.979293	0.0395092	Physical activity	Physical activity variability
716	num_wakings_mean	0.0381875	0.0626133	0.20442	0.0380562	0.701319	1035	1443	-0.0207915	0.0971665	0.00345008	0.121777	Other arthropathies	musculoskeletal	0.968973	0.979293	-0.0244258	Sleep	Sleep
557	MVPA_IV	0.119616	0.0695797	0.316358	0.43445	0.701363	62	133	-0.114373	0.353606	-0.104906	0.244065	Intestinal malabsorption (non-celiac)	digestive	0.803686	0.979293	0.0500368	Diurnal rhythms	Variability
395	acceleration_within_day_SD_M10	-0.143057	-0.133544	0.00638576	0.0377705	0.701443	288	263	-0.245861	-0.0402529	-0.259542	-0.00754601	Heart valve disorders	circulatory system	0.0955809	0.979293	-0.00951316	Physical activity	Physical activity variability	Fraction of time
479	sedentary_within_day_SD	0.00514062	0.0517666	0.951065	0.556816	0.701459	143	130	-0.159042	0.169323	-0.120916	0.224449	Other upper respiratory disease	respiratory	0.752889	0.979293	-0.0466259	Physical activity	Physical activity variability	Fraction of time
771	MVPA_IV	0.295811	0.249786	0.0218218	0.0420225	0.701461	54	70	0.0430175	0.548604	0.00900958	0.490562	Musculoskeletal symptoms referable to limbs	symptoms	0.614986	0.979293	0.0460251	Diurnal rhythms	Variability
595	acceleration_M10_time_abs_dev	0.011031	0.07472	0.902385	0.552862	0.701516	104	67	-0.165254	0.187316	-0.172052	0.321492	Hydronephrosis	genitourinary	0.605639	0.979293	-0.0636889	Diurnal rhythms	Phase	Hours
561	sleep_within_day_SD_L5	0.0475687	0.0335947	0.25469	0.355838	0.70157	477	937	-0.0342862	0.129423	-0.0377196	0.104909	Symptoms involving digestive system	digestive	0.163007	0.979293	0.013974	Sleep	Sleep
743	acceleration_peak_time_mean	-0.0567888	-0.0168447	0.568327	0.677853	0.701603	94	673	-0.251889	0.138312	-0.0963264	0.062637	Osteoporosis, osteopenia and pathological fracture	musculoskeletal	0.868225	0.979293	-0.0399441	Diurnal rhythms	Phase	Hours past midnight
701	acceleration_M10_time_abs_dev	0.0215246	-0.016818	0.766786	0.808299	0.701612	158	224	-0.120727	0.163776	-0.152684	0.119048	Other hypertrophic and atrophic conditions of skin	dermatologic	0.901306	0.979293	0.0383426	Diurnal rhythms	Phase	Hours
41	acceleration_peak_time_mean	0.00216139	0.0284183	0.963834	0.535939	0.701616	424	506	-0.0912685	0.0955913	-0.0615717	0.118408	Bacterial infection NOS	infectious diseases	0.831576	0.979293	-0.0262569	Diurnal rhythms	Phase	Hours past midnight
870	sleep_peak_quality_mean	-0.123605	-0.184571	0.0303615	0.0148623	0.701628	256	200	-0.235485	-0.0117246	-0.333087	-0.0360541	Open wounds of head; neck; and trunk	injuries & poisonings	0.6713	0.979293	0.0609662	Sleep	Sleep	Hours
858	self_report_snoring	-0.0145845	0.0336362	0.868493	0.6926	0.701667	115	168	-0.187235	0.158066	-0.133132	0.200404	Complication of internal orthopedic device	injuries & poisonings	0.551852	0.979293	-0.0482207	Sleep	Self-report
535	sleep_peak_time_mean_abs_dev	0.0461756	0.0342566	0.13888	0.294675	0.701741	992	1168	-0.0149768	0.107328	-0.0298166	0.0983298	Gastritis and duodenitis	digestive	0.361084	0.979293	0.0119189	Diurnal rhythms	Phase	Hours
701	sleep_overall_L5	0.00207033	0.0473668	0.976137	0.526644	0.701771	158	224	-0.13359	0.137731	-0.0992687	0.194002	Other hypertrophic and atrophic conditions of skin	dermatologic	0.804322	0.979293	-0.0452965	Sleep	Sleep	Fraction of time
681	tasks_light_peak_value_mean	-0.00343176	-0.0347494	0.962189	0.564438	0.701778	261	240	-0.145317	0.138454	-0.152942	0.0834434	Superficial cellulitis and abscess	dermatologic	0.720685	0.979293	0.0313177	Physical activity	Physical activity	Fraction of time
285	amplitude	-0.186461	-0.178552	8.6836e-05	2.84968e-05	0.701798	402	596	-0.279567	-0.0933548	-0.262159	-0.0949454	Other anemias	hematopoietic	0.764023	0.979293	-0.00790875	Diurnal rhythms	Amplitude	g
426	sleep_overall_L5	-0.0978912	-0.161121	0.0197109	0.0246904	0.701842	462	250	-0.180171	-0.0156116	-0.301707	-0.0205343	Cardiac conduction disorders	circulatory system	0.0088599	0.979293	0.0632294	Sleep	Sleep	Fraction of time
577	acceleration_overall_M10	-0.218077	-0.294998	0.0239532	0.00421614	0.701921	89	94	-0.407378	-0.0287766	-0.497044	-0.0929516	Diseases of pancreas	digestive	2.14912e-06	0.979293	0.0769205	Physical activity	Physical activity	g
598	self_report_IPAQ_activity_group	0.044436	-0.0229731	0.669258	0.871301	0.701934	175	98	-0.159464	0.248337	-0.300926	0.254979	Abnormal findings on examination of urine	genitourinary	0.942496	0.979293	0.0674092	Physical activity	Self-report physical activity
990	temp_IV	0.104899	0.0736593	0.123797	0.269813	0.70194	195	231	-0.0286928	0.238491	-0.0571737	0.204492	Effects radiation NOS	injuries & poisonings	0.794799	0.979293	0.0312401	Diurnal rhythms	Variability
1011	acceleration_peak_time_mean	0.0384407	0.0871332	0.665883	0.255289	0.701947	119	176	-0.136048	0.212929	-0.0629924	0.237259	Complications of surgical and medical procedures		0.990435	0.979293	-0.0486924	Diurnal rhythms	Phase	Hours past midnight
592	temp_IV	0.0794395	0.135879	0.419622	0.110619	0.701987	92	140	-0.113483	0.272362	-0.03105	0.302808	Cystitis and urethritis	genitourinary	0.954323	0.979293	-0.0564397	Diurnal rhythms	Variability
475	walking_peak_value_mean	-0.0360147	-0.079294	0.637561	0.27091	0.702009	160	201	-0.185852	0.113823	-0.220458	0.0618703	Chronic sinusitis	respiratory	0.40996	0.979293	0.0432793	Physical activity	Physical activity	Hours
687	moderate_overall	-0.141557	-0.0757587	0.103607	0.212381	0.702048	184	225	-0.312022	0.0289076	-0.19483	0.0433131	Symptoms affecting skin	dermatologic	0.268145	0.979293	-0.0657985	Physical activity	Physical activity	Fraction of time
365	acceleration_M10_time	-0.0169453	0.0128597	0.74544	0.829564	0.702065	325	336	-0.119248	0.0853573	-0.104234	0.129953	Glaucoma	sense organs	0.79332	0.979293	-0.029805	Diurnal rhythms	Phase	Hours past midnight
598	MVPA_hourly_SD_M10	-0.00737497	-0.0599745	0.915822	0.576553	0.702106	175	98	-0.144135	0.129385	-0.27048	0.150531	Abnormal findings on examination of urine	genitourinary	0.433141	0.979293	0.0525995	Physical activity	Physical activity variability	Fraction of time
386	acceleration_within_day_SD	-0.0566794	-0.0381005	0.223276	0.427366	0.702154	361	454	-0.147898	0.0345396	-0.132188	0.0559871	Vertiginous syndromes and other disorders of vestibular system	sense organs	0.000101925	0.979293	-0.0185789	Physical activity	Physical activity variability	Fraction of time
800	moderate_within_day_SD_M10	0.102434	0.0414292	0.353484	0.701206	0.702259	84	82	-0.113951	0.318819	-0.170205	0.253063	Fracture of lower limb	injuries & poisonings	0.255133	0.979293	0.0610049	Physical activity	Physical activity variability	Fraction of time
427	moderate_overall	-0.0627301	-0.031986	0.095137	0.340254	0.702313	1099	792	-0.136401	0.0109412	-0.0977254	0.0337534	Cardiac dysrhythmias	circulatory system	0.24647	0.979293	-0.0307441	Physical activity	Physical activity	Fraction of time
389	sedentary_peak_value_mean	0.0335934	0.000649502	0.576806	0.991228	0.702332	302	280	-0.0843951	0.151582	-0.115147	0.116446	Hearing loss	sense organs	0.817752	0.979293	0.0329439	Physical activity	Physical activity	Hours
38	sedentary_peak_time_mean_abs_dev	0.0398016	0.00397039	0.513099	0.959157	0.702353	261	184	-0.0794798	0.159083	-0.14799	0.155931	Septicemia	infectious diseases	0.814212	0.979293	0.0358312	Diurnal rhythms	Phase	Hours
386	sleep_IV	0.074606	0.112275	0.127868	0.0222309	0.702375	361	454	-0.0214343	0.170646	0.0160312	0.20852	Vertiginous syndromes and other disorders of vestibular system	sense organs	0.0716638	0.979293	-0.0376695	Diurnal rhythms	Variability
414	walking_hourly_SD	-0.204742	-0.273405	0.00911049	0.0292901	0.702418	153	68	-0.358613	-0.0508719	-0.519261	-0.0275484	Other forms of chronic heart disease	circulatory system	2.86866e-06	0.979293	0.0686624	Physical activity	Physical activity variability	Fraction of time
949	main_sleep_offset_mean_abs_dev	0.0569056	0.00656102	0.60971	0.937918	0.702423	69	159	-0.161586	0.275397	-0.158548	0.17167	Allergies, other	injuries & poisonings	0.0835207	0.979293	0.0503446	Diurnal rhythms	Phase	Hours
516	MVPA_within_day_SD_M10	-0.208057	-0.301167	0.0736502	0.0317147	0.702435	66	56	-0.436027	0.0199122	-0.575969	-0.0263648	Abnormal sputum	respiratory	0.655286	0.979293	0.0931094	Physical activity	Physical activity variability	Fraction of time
915	temp_RA	-0.0149148	-0.0587127	0.831112	0.466649	0.702461	181	162	-0.151984	0.122154	-0.2168	0.0993749	Superficial injury without mention of infection	injuries & poisonings	0.80966	0.979293	0.0437979	Diurnal rhythms	Amplitude
939	sedentary_hourly_SD	0.0224035	-0.00349667	0.655914	0.938656	0.702481	404	489	-0.07615	0.120957	-0.0925518	0.0855585	Atopic/contact dermatitis due to other or unspecified	dermatologic	0.0179537	0.979293	0.0259002	Physical activity	Physical activity variability	Fraction of time
411	sleep_peak_quality_mean	-0.0650798	-0.096266	0.0133756	0.0178879	0.702508	1471	758	-0.116645	-0.013515	-0.175945	-0.016587	Ischemic Heart Disease	circulatory system	0.00195895	0.979293	0.0311862	Sleep	Sleep	Hours
789	MET_within_day_SD	-0.123369	-0.149858	0.0374655	0.000273114	0.702552	283	594	-0.239581	-0.00715674	-0.230552	-0.0691646	Nausea and vomiting	symptoms	0.461075	0.979293	0.0264893	Physical activity	Physical activity variability
451	temp_phase_abs_dev	-0.0502506	-0.12837	0.469859	0.220391	0.702557	148	137	-0.186533	0.0860322	-0.333681	0.0769412	Phlebitis and thrombophlebitis	circulatory system	0.541795	0.979293	0.0781194	Diurnal rhythms	Phase	Hours
415	MVPA_between_day_SD	-0.107711	-0.0703535	0.124669	0.342541	0.702597	200	190	-0.245202	0.0297801	-0.215635	0.0749276	Pulmonary heart disease	circulatory system	0.902623	0.979293	-0.0373575	Physical activity	Physical activity variability	Fraction of time
415	MET_overall_L5	0.0603698	0.117576	0.341127	0.147044	0.702653	200	190	-0.0639302	0.18467	-0.0413484	0.2765	Pulmonary heart disease	circulatory system	0.914135	0.979293	-0.0572057	Physical activity	Physical activity	MET
555	self_report_sleep_duration_abs_dev	0.160136	0.119626	0.0300048	0.0987926	0.702686	184	192	0.0155027	0.304769	-0.0224108	0.261662	Inflammatory bowel disease and other gastroenteritis and colitis	digestive	0.750988	0.979293	0.04051	Sleep	Self-report	Hours
433	main_sleep_onset_mean	-0.0028002	0.0279601	0.950944	0.655052	0.70269	441	308	-0.0920133	0.0864129	-0.0947085	0.150629	Cerebrovascular disease	circulatory system	0.00122461	0.979293	-0.0307603	Diurnal rhythms	Phase	Hours past midnight
850	sedentary_overall	-0.0323212	0.00390551	0.641913	0.953986	0.702755	193	224	-0.168552	0.103909	-0.128759	0.13657	Hemorrhage or hematoma complicating a procedure	injuries & poisonings	0.727323	0.979293	-0.0362267	Physical activity	Physical activity	Fraction of time
586	acceleration_overall_L5	0.0205568	0.0715836	0.738512	0.435617	0.702829	216	152	-0.100142	0.141255	-0.108384	0.251552	Other disorders of the kidney and ureters	genitourinary	0.711452	0.979293	-0.0510268	Physical activity	Physical activity	g
1019	moderate_hourly_SD_M10	-0.0599998	-0.0372878	0.202037	0.39606	0.702843	448	551	-0.15218	0.0321799	-0.123404	0.0488284	Other ill-defined and unknown causes of morbidity and mortality		0.913547	0.979293	-0.0227121	Physical activity	Physical activity variability	Fraction of time
1015	MVPA_IV	-0.0058013	0.0479992	0.954191	0.596965	0.702881	88	128	-0.203743	0.19214	-0.129923	0.225922	Effects of other external causes		0.942415	0.979293	-0.0538005	Diurnal rhythms	Variability
327	acceleration_overall_M10	-0.088522	-0.0593424	0.0818723	0.463771	0.702949	341	155	-0.18824	0.0111957	-0.218098	0.0994137	Sleep disorders	neurological	0.843689	0.979293	-0.0291796	Physical activity	Physical activity	g
459	sleep_peak_quality_mean	-0.0397493	-0.0233981	0.263502	0.603674	0.702966	712	597	-0.109426	0.0299275	-0.111741	0.064945	Other disorders of circulatory system	circulatory system	0.410121	0.979293	-0.0163512	Sleep	Sleep	Hours
189	sleep_within_day_SD_M10	0.0393738	0.0923353	0.527904	0.387556	0.703007	229	93	-0.0828897	0.161637	-0.117118	0.301789	Cancer of urinary organs (incl. kidney and bladder)	neoplasms	0.570223	0.979293	-0.0529616	Sleep	Sleep variability
915	temp_within_day_SD	0.0810744	0.0450383	0.248605	0.570508	0.703032	181	162	-0.056657	0.218806	-0.110569	0.200645	Superficial injury without mention of infection	injuries & poisonings	0.847058	0.979293	0.0360361	Diurnal rhythms	Variability	Celsius
798	tasks_light_within_day_SD	-0.0593963	-0.0105357	0.54055	0.861237	0.703081	138	239	-0.249629	0.130836	-0.128673	0.107602	Malaise and fatigue	symptoms	0.379776	0.979293	-0.0488605	Physical activity	Physical activity variability	Fraction of time
782	walking_within_day_SD_M10	-0.417727	-0.371208	0.000124894	0.00236835	0.703101	81	72	-0.631119	-0.204335	-0.610548	-0.131868	Symptoms involving skin and other integumentary tissue	symptoms	0.572591	0.979293	-0.0465187	Physical activity	Physical activity variability	Fraction of time
250	tasks_light_within_day_SD	-0.0552396	-0.0650337	0.167133	0.112282	0.703184	978	560	-0.133612	0.0231331	-0.145301	0.0152332	Diabetes mellitus	endocrine/metabolic	0.521385	0.979293	0.0097941	Physical activity	Physical activity variability	Fraction of time
159	MVPA_hourly_SD	-0.0819611	-0.125124	0.186034	0.0659373	0.703246	242	229	-0.20344	0.039518	-0.258489	0.00824179	Malignant neoplasm of other and ill-defined sites within the digestive organs and peritoneum	neoplasms	0.314548	0.979293	0.0431627	Physical activity	Physical activity variability	Fraction of time
563	sedentary_overall	0.091132	0.122174	0.0594917	0.00446914	0.703283	406	575	-0.0036475	0.185911	0.0379507	0.206397	Constipation	digestive	0.0887421	0.979293	-0.0310417	Physical activity	Physical activity	Fraction of time
789	sedentary_within_day_SD_L5	0.0981576	0.148714	0.0648548	0.000958079	0.703431	283	594	-0.00604574	0.202361	0.0604633	0.236965	Nausea and vomiting	symptoms	0.00482529	0.979293	-0.0505566	Physical activity	Physical activity variability	Fraction of time
334	cosinor_rsquared	-0.220223	-0.16736	0.0624327	0.211972	0.703445	66	57	-0.451883	0.0114368	-0.430168	0.0954484	Degenerative disease of the spinal cord	neurological	0.156904	0.979293	-0.0528634	Diurnal rhythms	Amplitude
508	num_wakings_mean	-0.0533504	-0.118344	0.520906	0.278988	0.70346	119	93	-0.216243	0.109542	-0.332603	0.0959153	Pulmonary collapse; interstitial and compensatory emphysema	respiratory	0.135513	0.979293	0.0649935	Sleep	Sleep
994	sedentary_within_day_SD	0.0270869	0.0688178	0.710914	0.398956	0.703476	192	155	-0.11616	0.170334	-0.0910954	0.228731	Sepsis and SIRS	injuries & poisonings	0.818767	0.979293	-0.0417309	Physical activity	Physical activity variability	Fraction of time
80	MET_within_day_SD_M10	-0.0173237	-0.0607097	0.831258	0.415478	0.703484	147	184	-0.176672	0.142024	-0.20684	0.0854207	Postoperative infection	infectious diseases	0.2203	0.979293	0.0433859	Physical activity	Physical activity variability
558	MET_overall_M10	-0.0256468	0.00079944	0.639573	0.984856	0.703512	341	567	-0.132991	0.0816971	-0.0817523	0.0833512	Noninfectious gastroenteritis	digestive	0.76228	0.979293	-0.0264463	Physical activity	Physical activity	MET
1002	num_wakings_mean	0.129737	0.114053	0.0473128	0.0770058	0.703524	194	273	0.00153889	0.257936	-0.0123609	0.240468	Symptoms concerning nutrition, metabolism, and development		0.0430459	0.979293	0.0156839	Sleep	Sleep
537	sleep_peak_time_mean_abs_dev	0.122189	0.0905001	0.131517	0.315304	0.703531	133	142	-0.0366086	0.280988	-0.086148	0.267148	Other disorders of stomach and duodenum	digestive	0.947506	0.979293	0.0316894	Diurnal rhythms	Phase	Hours
599	temp_within_day_SD	-0.0525705	-0.0750777	0.0994925	0.036776	0.703777	979	838	-0.115119	0.00997809	-0.145543	-0.00461229	Other symptoms/disorders or the urinary system	genitourinary	0.467131	0.979293	0.0225072	Diurnal rhythms	Variability	Celsius
79	acceleration_peak_value_mean	-0.160989	-0.145169	0.0245819	0.0258476	0.703798	151	243	-0.301355	-0.0206236	-0.272844	-0.0174941	Viral infection	infectious diseases	0.784066	0.979293	-0.0158201	Physical activity	Physical activity	g
495	MET_overall_M10	-0.0223654	-0.0360559	0.437199	0.130167	0.703904	1367	1972	-0.0787885	0.0340576	-0.0827503	0.0106385	Asthma	respiratory	0.817618	0.979293	0.0136905	Physical activity	Physical activity	MET
327	tasks_light_overall	0.0478775	0.00241751	0.472113	0.973675	0.703984	341	155	-0.0826307	0.178386	-0.141172	0.146007	Sleep disorders	neurological	0.922582	0.979293	0.04546	Physical activity	Physical activity	Hours
696	self_report_snoring	-0.0317464	-0.0781187	0.648493	0.324747	0.70402	188	189	-0.168246	0.104753	-0.233605	0.077367	Psoriasis and related disorders	dermatologic	2.36459e-05	0.979293	0.0463724	Sleep	Self-report
585	mesor	-0.280701	-0.324067	9.60411e-10	9.49223e-08	0.704187	450	274	-0.370627	-0.190775	-0.443066	-0.205068	Renal failure	genitourinary	0.0475597	0.979293	0.0433657	Physical activity	Physical activity	g
870	WASO_mean	0.00595829	-0.031237	0.915273	0.679756	0.704201	256	200	-0.103813	0.115729	-0.179556	0.117082	Open wounds of head; neck; and trunk	injuries & poisonings	0.694899	0.979293	0.0371953	Sleep	Sleep	Hours
8	self_report_sleeplessness	0.204279	0.263584	0.0780019	0.00996986	0.704267	116	157	-0.0229029	0.431462	0.0631133	0.464054	Intestinal infection	infectious diseases	0.0206977	0.979293	-0.0593043	Sleep	Self-report
296	self_report_IPAQ_activity_group	-0.0838598	-0.115633	0.215564	0.0248113	0.704365	416	797	-0.216587	0.0488669	-0.216613	-0.0146536	Mood disorders	mental disorders	0.674852	0.979293	0.0317735	Physical activity	Self-report physical activity
1100	tasks_light_hourly_SD	0.0939508	0.0329121	0.417736	0.621994	0.704372	96	197	-0.133291	0.321192	-0.0979306	0.163755	Family history		0.322479	0.979293	0.0610387	Physical activity	Physical activity variability	Fraction of time
70	self_report_nap_during_day	-0.0495967	0.00818268	0.640739	0.959874	0.704411	102	108	-0.257911	0.158718	-0.310608	0.326973	Viral hepatitis	infectious diseases	0.91394	0.979293	-0.0577794	Sleep	Self-report
561	acceleration_peak_value_SD	-0.0739769	-0.0678526	0.0700001	0.0618096	0.704435	477	937	-0.153999	0.00604523	-0.139059	0.00335373	Symptoms involving digestive system	digestive	0.589885	0.979293	-0.00612429	Physical activity	Physical activity variability	Fraction of time
568	sedentary_RA	0.0146108	-0.0265949	0.841608	0.726545	0.704447	151	208	-0.128695	0.157916	-0.175647	0.122457	Other disorders of peritoneum	digestive	0.00185072	0.979293	0.0412057	Diurnal rhythms	Amplitude
416	WASO_mean	0.0706744	0.136646	0.291447	0.221686	0.704531	179	90	-0.0606331	0.201982	-0.0825154	0.355808	Cardiomegaly	circulatory system	1.23231e-12	0.979293	-0.0659721	Sleep	Sleep	Hours
506	tasks_light_within_day_SD	-0.113959	-0.0366813	0.307215	0.75457	0.704555	103	62	-0.33271	0.104791	-0.266663	0.193301	Empyema and pneumothorax	respiratory	0.961147	0.979293	-0.0772781	Physical activity	Physical activity variability	Fraction of time
830	acceleration_peak_value_mean	0.198123	0.166588	0.0459937	0.14419	0.704563	79	79	0.00352368	0.392722	-0.0569946	0.390171	Dislocation	injuries & poisonings	0.117447	0.979293	0.0315344	Physical activity	Physical activity	g
454	MET_within_day_SD_M10	0.0150274	0.0439994	0.798768	0.314083	0.704573	280	560	-0.100506	0.13056	-0.0416671	0.129666	Varicose veins	circulatory system	0.167781	0.979293	-0.028972	Physical activity	Physical activity variability
430	MET_peak_value_mean	-0.0663269	-0.135051	0.551615	0.31551	0.704593	76	55	-0.284693	0.15204	-0.39877	0.128669	Intracranial hemorrhage	circulatory system	0.557254	0.979293	0.068724	Physical activity	Physical activity	MET
455	walking_within_day_SD	-0.0427336	-0.0652004	0.25384	0.0852792	0.7046	721	754	-0.116137	0.0306697	-0.139461	0.0090606	Hemorrhoids	circulatory system	1.20459e-08	0.979293	0.0224668	Physical activity	Physical activity variability	Fraction of time
333	main_sleep_onset_SD	0.293643	0.252427	0.0317226	0.0583108	0.704665	51	62	0.0256937	0.561592	-0.00888131	0.513735	Extrapyramidal disease and abnormal movement disorders	neurological	0.293635	0.979293	0.0412163	Diurnal rhythms	Phase Variability	Hours
339	acceleration_M10_time_abs_dev	-0.0169208	0.0115109	0.767461	0.812287	0.704688	258	475	-0.12908	0.0952388	-0.0834956	0.106517	Other headache syndromes	neurological	0.511446	0.979293	-0.0284317	Diurnal rhythms	Phase	Hours
274	acceleration_between_day_SD_M10	0.0184585	-0.0373883	0.679068	0.800012	0.704699	417	52	-0.0689869	0.105904	-0.326663	0.251886	Gout and other crystal arthropathies	endocrine/metabolic	0.0138376	0.979293	0.0558467	Physical activity	Physical activity variability	Fraction of time
695	tasks_light_overall	-0.00482299	-0.0451126	0.96704	0.486111	0.70477	105	193	-0.233601	0.223955	-0.172063	0.081838	Erythematous conditions	dermatologic	0.259072	0.979293	0.0402896	Physical activity	Physical activity	Hours
965	walking_hourly_SD_M10	-0.0737544	-0.114818	0.311633	0.0171612	0.704775	176	478	-0.216629	0.0691197	-0.209242	-0.0203938	Poisoning by analgesics, antipyretics, and antirheumatics	injuries & poisonings	0.17006	0.979293	0.0410636	Physical activity	Physical activity variability	Fraction of time
557	acceleration_between_day_SD	-0.00589539	-0.0679886	0.957504	0.455153	0.704777	62	133	-0.222746	0.210956	-0.246417	0.11044	Intestinal malabsorption (non-celiac)	digestive	1.11499e-05	0.979293	0.0620932	Physical activity	Physical activity variability	g
850	sedentary_within_day_SD	-0.0465316	-0.00879374	0.526134	0.896246	0.704816	193	224	-0.190404	0.0973408	-0.140967	0.12338	Hemorrhage or hematoma complicating a procedure	injuries & poisonings	0.696562	0.979293	-0.0377379	Physical activity	Physical activity variability	Fraction of time
537	sedentary_hourly_SD_L5	0.0904115	0.1459	0.270508	0.0938488	0.704838	133	142	-0.07041	0.251233	-0.0247791	0.316579	Other disorders of stomach and duodenum	digestive	0.208722	0.979293	-0.0554886	Physical activity	Physical activity variability	Fraction of time
364	sleep_peak_time_mean_abs_dev	0.0350446	0.114613	0.776363	0.403842	0.704852	57	61	-0.206764	0.276853	-0.154493	0.383718	Corneal opacity and other disorders of cornea	sense organs	0.237892	0.979293	-0.0795681	Diurnal rhythms	Phase	Hours
197	temp_L1_time	0.102419	0.131749	0.0578475	0.00112606	0.704865	348	683	-0.00340795	0.208246	0.0524712	0.211026	Chemotherapy	neoplasms	0.554237	0.979293	-0.0293296	Diurnal rhythms	Phase	Hours past midnight
395	self_report_IPAQ_activity_group	-0.0290596	-0.0749143	0.723467	0.404411	0.704908	288	263	-0.190041	0.131922	-0.251029	0.1012	Heart valve disorders	circulatory system	0.289469	0.979293	0.0458547	Physical activity	Self-report physical activity
729	temp_L1_time	0.0614851	0.109639	0.51044	0.142832	0.704967	112	189	-0.121622	0.244592	-0.0370122	0.256289	Other disorders of soft tissues	musculoskeletal	0.418242	0.979293	-0.0481536	Diurnal rhythms	Phase	Hours past midnight
512	sleep_hourly_SD	-0.129994	-0.125479	0.00762209	0.0232017	0.70498	350	394	-0.225473	-0.0345142	-0.233814	-0.017144	Other symptoms of respiratory system	respiratory	0.95765	0.979293	-0.00451485	Sleep	Sleep variability	Fraction of time
362	self_report_nap_during_day	-0.0250836	0.0172482	0.732772	0.858726	0.704985	221	273	-0.169079	0.118912	-0.172687	0.207183	Other retinal disorders	sense organs	0.182051	0.979293	-0.0423318	Sleep	Self-report
340	sedentary_RA	-0.0301796	-0.00512295	0.619106	0.894716	0.705057	218	831	-0.149172	0.0888125	-0.0809975	0.0707516	Migraine	neurological	0.843753	0.979293	-0.0250567	Diurnal rhythms	Amplitude
289	self_report_IPAQ_activity_group	-0.0428837	0.0127607	0.675375	0.903455	0.705064	166	173	-0.243601	0.157833	-0.193446	0.218967	Other diseases of blood and blood-forming organs	hematopoietic	0.387265	0.979293	-0.0556444	Physical activity	Self-report physical activity
454	phase_abs_dev	0.0366323	0.012979	0.507885	0.781931	0.705066	280	560	-0.0718056	0.14507	-0.0789247	0.104883	Varicose veins	circulatory system	0.110288	0.979293	0.0236533	Diurnal rhythms	Phase	Hours
578	walking_hourly_SD	-0.0129272	-0.0342745	0.734736	0.352034	0.705204	680	807	-0.0877069	0.0618525	-0.106459	0.0379102	Gastrointestinal hemorrhage	digestive	0.000735953	0.979293	0.0213473	Physical activity	Physical activity variability	Fraction of time
591	MVPA_hourly_SD	-0.158723	-0.197204	0.000514464	1.37781e-05	0.705208	453	532	-0.248286	-0.0691589	-0.286098	-0.10831	Urinary tract infection	genitourinary	0.289419	0.979293	0.0384812	Physical activity	Physical activity variability	Fraction of time
288	sedentary_overall	0.0153671	0.0615333	0.860387	0.415517	0.705294	117	179	-0.155886	0.18662	-0.0865916	0.209658	Diseases of white blood cells	hematopoietic	0.605324	0.979293	-0.0461662	Physical activity	Physical activity	Fraction of time
244	MVPA_hourly_SD_M10	-0.0570058	-0.0916212	0.273271	0.00253957	0.705305	319	1359	-0.158992	0.0449805	-0.151108	-0.0321349	Hypothyroidism	endocrine/metabolic	0.470025	0.979293	0.0346154	Physical activity	Physical activity variability	Fraction of time
411	self_report_snoring	-0.0383154	-0.023533	0.165617	0.570482	0.705325	1471	758	-0.0924821	0.0158514	-0.104834	0.0577682	Ischemic Heart Disease	circulatory system	0.961873	0.979293	-0.0147824	Sleep	Self-report
716	moderate_overall	0.0365372	0.0134479	0.346529	0.605122	0.705367	1035	1443	-0.0395389	0.112613	-0.0375307	0.0644266	Other arthropathies	musculoskeletal	0.627961	0.979293	0.0230893	Physical activity	Physical activity	Fraction of time
244	acceleration_overall	-0.0825648	-0.0653183	0.108409	0.0187934	0.705416	319	1359	-0.183367	0.0182372	-0.119804	-0.0108328	Hypothyroidism	endocrine/metabolic	0.909783	0.979293	-0.0172465	Physical activity	Physical activity	g
428	main_sleep_onset_SD	0.217358	0.201445	0.000136457	0.0290606	0.70553	293	137	0.105688	0.329029	0.0205553	0.382334	Congestive heart failure; nonhypertensive	circulatory system	1.15562e-06	0.979293	0.0159134	Diurnal rhythms	Phase Variability	Hours
474	temp_within_day_SD	-0.115051	-0.082956	0.120378	0.240097	0.705545	159	206	-0.260235	0.0301335	-0.221365	0.0554528	Acute and chronic tonsillitis	respiratory	0.943406	0.979293	-0.0320945	Diurnal rhythms	Variability	Celsius
528	MVPA_overall_M10	-0.037488	0.00786489	0.678528	0.922344	0.705616	116	161	-0.214768	0.139792	-0.150273	0.166002	Diseases of the oral soft tissues, excluding lesions specific for gingiva and tongue	digestive	0.350904	0.979293	-0.0453529	Physical activity	Physical activity	Fraction of time
480	main_sleep_onset_mean_abs_dev	0.0457037	0.0299142	0.22931	0.524065	0.705646	617	564	-0.0288133	0.120221	-0.0621176	0.121946	Pneumonia	respiratory	0.931154	0.979293	0.0157895	Diurnal rhythms	Phase	Hours
495	sleep_within_day_SD_L5	0.0331956	0.0553978	0.196957	0.0340305	0.70566	1367	1972	-0.0172308	0.0836221	0.00417524	0.10662	Asthma	respiratory	0.976376	0.979293	-0.0222022	Sleep	Sleep
1011	sleep_IV	0.0725552	0.128397	0.393938	0.0995845	0.705723	119	176	-0.0942606	0.239371	-0.0244118	0.281206	Complications of surgical and medical procedures		0.596725	0.979293	-0.0558421	Diurnal rhythms	Variability
1010	temp_phase	-0.00276824	0.0298093	0.953465	0.598788	0.705755	325	490	-0.0957478	0.0902113	-0.0812386	0.140857	Other tests		0.920711	0.979293	-0.0325776	Diurnal rhythms	Phase	Hours past midnight
1009	acceleration_IV	0.029922	0.0682815	0.578257	0.353689	0.705833	309	194	-0.0755731	0.135417	-0.0760197	0.212583	Injury, NOS		0.779093	0.979293	-0.0383595	Diurnal rhythms	Variability
789	sleep_overall_L5	-0.109329	-0.110413	0.0358815	0.0193233	0.705853	283	594	-0.211451	-0.00720681	-0.202922	-0.0179032	Nausea and vomiting	symptoms	0.0270568	0.979293	0.00108404	Sleep	Sleep	Fraction of time
575	acceleration_within_day_SD_M10	-0.112335	-0.0881138	0.141346	0.2258	0.705887	132	205	-0.262035	0.0373639	-0.230697	0.0544697	Other biliary tract disease	digestive	0.308018	0.979293	-0.0242216	Physical activity	Physical activity variability	Fraction of time
858	sleep_peak_quality_mean	-0.190277	-0.175478	0.0242309	0.0342875	0.705965	115	168	-0.35577	-0.0247834	-0.337963	-0.0129928	Complication of internal orthopedic device	injuries & poisonings	0.887509	0.979293	-0.0147986	Sleep	Sleep	Hours
430	temp_L1_time	0.00475341	-0.0633092	0.966595	0.645817	0.705969	76	55	-0.217716	0.227222	-0.333313	0.206694	Intracranial hemorrhage	circulatory system	0.915778	0.979293	0.0680626	Diurnal rhythms	Phase	Hours past midnight
716	sedentary_hourly_SD	-0.0614896	-0.0448987	0.064191	0.11447	0.705972	1035	1443	-0.126604	0.00362526	-0.100652	0.0108541	Other arthropathies	musculoskeletal	0.889496	0.979293	-0.0165908	Physical activity	Physical activity variability	Fraction of time
835	sedentary_within_day_SD_L5	0.0425847	0.0045347	0.55025	0.959776	0.70599	154	142	-0.0971365	0.182306	-0.171697	0.180767	Internal derangement of knee	injuries & poisonings	0.648144	0.979293	0.03805	Physical activity	Physical activity variability	Fraction of time
704	acceleration_peak_time_mean_abs_dev	-0.0845172	-0.0506539	0.231869	0.495979	0.706003	188	193	-0.223076	0.0540413	-0.196481	0.0951727	Diseases of hair and hair follicles	dermatologic	0.371788	0.979293	-0.0338633	Diurnal rhythms	Phase	Hours
350	MVPA_hourly_SD	-0.327274	-0.309484	1.40813e-05	0.000336432	0.706046	160	145	-0.474962	-0.179586	-0.478644	-0.140324	Abnormal movement	neurological	0.0959208	0.979293	-0.0177903	Physical activity	Physical activity variability	Fraction of time
287	inactivity_peak_value_mean	-0.0101375	0.0498888	0.91667	0.688074	0.706072	101	65	-0.200045	0.17977	-0.193676	0.293453	Purpura and other hemorrhagic conditions	hematopoietic	0.98892	0.979293	-0.0600263	Sleep	Sleep
960	main_sleep_offset_mean_abs_dev	0.0228648	0.0042755	0.586683	0.894175	0.706163	523	1197	-0.0595702	0.1053	-0.0587222	0.0672732	Poisoning by antibiotics	injuries & poisonings	0.825558	0.979293	0.0185893	Diurnal rhythms	Phase	Hours
454	acceleration_overall	0.130617	0.16737	0.0161435	6.23363e-05	0.706191	280	560	0.0242013	0.237033	0.0854478	0.249292	Varicose veins	circulatory system	0.100474	0.979293	-0.0367528	Physical activity	Physical activity	g
433	MVPA_hourly_SD	-0.238582	-0.228853	2.67056e-07	0.000128633	0.70625	441	308	-0.329441	-0.147722	-0.345982	-0.111724	Cerebrovascular disease	circulatory system	0.0803507	0.979293	-0.00972863	Physical activity	Physical activity variability	Fraction of time
80	sleep_IV	0.12235	0.0947165	0.10745	0.211954	0.706287	147	184	-0.0266189	0.271319	-0.0540127	0.243446	Postoperative infection	infectious diseases	0.380854	0.979293	0.0276334	Diurnal rhythms	Variability
520	sedentary_peak_time_mean	0.018846	-0.0332479	0.857768	0.70473	0.706287	83	128	-0.187269	0.224961	-0.205219	0.138723	Disorders of tooth development	digestive	0.839615	0.979293	0.052094	Diurnal rhythms	Phase	Hours past midnight
592	self_report_daytime_dozing	-0.0116036	0.0455295	0.909867	0.651904	0.706351	92	140	-0.212509	0.189302	-0.15229	0.243349	Cystitis and urethritis	genitourinary	0.999171	0.979293	-0.0571331	Sleep	Self-report
349	moderate_overall	0.0596895	-0.0172961	0.703734	0.882823	0.706409	56	60	-0.247958	0.367336	-0.247304	0.212712	Other and unspecified disorders of the nervous system	neurological	0.430193	0.979293	0.0769856	Physical activity	Physical activity	Fraction of time
365	self_report_chronotype	-0.173408	-0.126897	0.0848573	0.195219	0.706458	325	336	-0.370651	0.0238346	-0.318923	0.0651296	Glaucoma	sense organs	0.470278	0.979293	-0.0465114	Diurnal rhythms	Self-report
454	acceleration_L5_time_abs_dev	0.00704746	-0.021612	0.902586	0.633333	0.706496	280	560	-0.105811	0.119906	-0.11041	0.0671861	Varicose veins	circulatory system	0.535136	0.979293	0.0286594	Diurnal rhythms	Phase	Hours
512	moderate_within_day_SD	-0.0870485	-0.105609	0.131749	0.0321155	0.706568	350	394	-0.200245	0.0261483	-0.202199	-0.00901961	Other symptoms of respiratory system	respiratory	0.336052	0.979293	0.0185608	Physical activity	Physical activity variability	Fraction of time
443	moderate_peak_value_mean	-0.0338469	-0.0707788	0.687798	0.342988	0.706573	161	167	-0.198939	0.131245	-0.217074	0.075516	Peripheral vascular disease	circulatory system	0.155956	0.979293	0.0369318	Physical activity	Physical activity	Hours
764	tasks_light_peak_value_mean	0.0135455	-0.027809	0.886991	0.685864	0.706577	146	177	-0.173276	0.200367	-0.162569	0.106951	Sciatica	symptoms	0.405102	0.979293	0.0413546	Physical activity	Physical activity	Fraction of time
508	self_report_daytime_dozing	0.0181305	0.0874648	0.852857	0.51191	0.706604	119	93	-0.173469	0.20973	-0.173923	0.348852	Pulmonary collapse; interstitial and compensatory emphysema	respiratory	0.655286	0.979293	-0.0693343	Sleep	Self-report
835	inactivity_peak_time_mean	0.0261843	0.0769917	0.725523	0.390544	0.706608	154	142	-0.119997	0.172366	-0.0987599	0.252743	Internal derangement of knee	injuries & poisonings	0.852916	0.979293	-0.0508074	Diurnal rhythms	Phase	Hours past midnight
743	acceleration_hourly_SD_M10	-0.100496	-0.0791666	0.260267	0.0605726	0.706717	94	673	-0.275466	0.0744735	-0.16185	0.00351696	Osteoporosis, osteopenia and pathological fracture	musculoskeletal	0.411412	0.979293	-0.0213297	Physical activity	Physical activity variability	Fraction of time
726	acceleration_hourly_SD_M10	-0.0232535	-0.0561366	0.609779	0.237032	0.70675	370	515	-0.112554	0.0660466	-0.149189	0.0369156	Peripheral enthesopathies and allied syndromes	musculoskeletal	0.251893	0.979293	0.032883	Physical activity	Physical activity variability	Fraction of time
389	moderate_between_day_SD_M10	-0.0371788	-0.005445	0.528515	0.928322	0.706786	302	280	-0.152798	0.0784401	-0.124086	0.113196	Hearing loss	sense organs	0.967762	0.979293	-0.0317338	Physical activity	Physical activity variability	Fraction of time
366	acceleration_overall	-0.0322198	-0.0179278	0.304245	0.53448	0.706829	961	1340	-0.0936887	0.0292491	-0.0744959	0.0386403	Cataract	sense organs	1.09177e-09	0.979293	-0.014292	Physical activity	Physical activity	g
159	sedentary_peak_time_mean	0.0252042	0.0612952	0.68859	0.355855	0.706866	242	229	-0.0980616	0.14847	-0.0688263	0.191417	Malignant neoplasm of other and ill-defined sites within the digestive organs and peritoneum	neoplasms	0.435931	0.979293	-0.036091	Diurnal rhythms	Phase	Hours past midnight
41	sedentary_peak_time_mean	-0.0645527	-0.0419651	0.17557	0.352706	0.70688	424	506	-0.157961	0.0288556	-0.13047	0.0465401	Bacterial infection NOS	infectious diseases	0.343554	0.979293	-0.0225875	Diurnal rhythms	Phase	Hours past midnight
296	MET_RA	-0.22968	-0.223136	1.13726e-06	1.86504e-09	0.706895	416	797	-0.322169	-0.137192	-0.295892	-0.150381	Mood disorders	mental disorders	0.557491	0.979293	-0.00654379	Diurnal rhythms	Amplitude	MET
695	temp_IV	0.0380968	-0.00539367	0.680653	0.940386	0.706903	105	193	-0.143332	0.219526	-0.146757	0.13597	Erythematous conditions	dermatologic	0.727323	0.979293	0.0434905	Diurnal rhythms	Variability
389	tasks_light_peak_value_mean	0.0130446	0.0396159	0.847546	0.475463	0.706907	302	280	-0.119948	0.146038	-0.0691936	0.148425	Hearing loss	sense organs	0.767796	0.979293	-0.0265713	Physical activity	Physical activity	Fraction of time
471	acceleration_peak_time_mean_abs_dev	-0.028058	-0.0784307	0.676476	0.460491	0.706929	205	93	-0.159852	0.103736	-0.286721	0.12986	Nasal polyps	respiratory	0.802349	0.979293	0.0503727	Diurnal rhythms	Phase	Hours
443	acceleration_L5_time_abs_dev	0.0244148	-0.0172319	0.748568	0.833737	0.706929	161	167	-0.124882	0.173711	-0.178134	0.14367	Peripheral vascular disease	circulatory system	0.615707	0.979293	0.0416466	Diurnal rhythms	Phase	Hours
960	tasks_light_overall_M10	0.00256139	0.0204178	0.961517	0.456253	0.706936	523	1197	-0.10149	0.106613	-0.0332975	0.0741331	Poisoning by antibiotics	injuries & poisonings	0.840049	0.979293	-0.0178564	Physical activity	Physical activity	Fraction of time
197	temp_cosinor_rsquared	-0.0666888	-0.0452761	0.195425	0.252888	0.70697	348	683	-0.167647	0.0342697	-0.122891	0.0323386	Chemotherapy	neoplasms	0.50113	0.979293	-0.0214126	Diurnal rhythms	Amplitude
479	moderate_hourly_SD_M10	-0.058147	-0.10662	0.475512	0.230964	0.706989	143	130	-0.217872	0.101578	-0.281075	0.0678353	Other upper respiratory disease	respiratory	0.965039	0.979293	0.0484727	Physical activity	Physical activity variability	Fraction of time
800	self_report_daytime_dozing	-0.0248093	0.0414627	0.824567	0.757337	0.707001	84	82	-0.244174	0.194555	-0.221561	0.304487	Fracture of lower limb	injuries & poisonings	0.713358	0.979293	-0.066272	Sleep	Self-report
274	temp_cosinor_rsquared	-0.0847102	-0.0341421	0.0744755	0.805941	0.707007	417	52	-0.177793	0.00837263	-0.306545	0.238261	Gout and other crystal arthropathies	endocrine/metabolic	0.308427	0.979293	-0.0505681	Diurnal rhythms	Amplitude
285	total_sleep_mean_abs_dev	0.0242686	0.000996807	0.614195	0.98221	0.707053	402	596	-0.0700932	0.11863	-0.0866231	0.0886167	Other anemias	hematopoietic	0.359494	0.979293	0.0232718	Sleep	Sleep	Hours
519	temp_phase_abs_dev	0.0198164	-0.00630814	0.667001	0.922851	0.7072	352	368	-0.0704553	0.110088	-0.13398	0.121364	Other diseases of respiratory system, not elsewhere classified	respiratory	0.888123	0.979293	0.0261246	Diurnal rhythms	Phase	Hours
939	main_sleep_onset_mean_abs_dev	-0.0263318	-0.00356004	0.56823	0.943028	0.707349	404	489	-0.116773	0.0641095	-0.1012	0.0940797	Atopic/contact dermatitis due to other or unspecified	dermatologic	0.69269	0.979293	-0.0227718	Diurnal rhythms	Phase	Hours
394	cosinor_rsquared	-0.171631	-0.152389	0.00137034	0.0210114	0.707388	321	245	-0.276719	-0.066543	-0.281809	-0.0229692	Rheumatic disease of the heart valves	circulatory system	0.114417	0.979293	-0.019242	Diurnal rhythms	Amplitude
594	inactivity_peak_value_mean	-0.105099	-0.146927	0.0303358	0.0802532	0.707408	409	145	-0.200215	-0.00998405	-0.311556	0.017703	Urinary calculus	genitourinary	0.151306	0.979293	0.0418273	Sleep	Sleep
1002	acceleration_M10_time_abs_dev	-0.022316	0.0116919	0.737581	0.853664	0.707417	194	273	-0.152861	0.108229	-0.112554	0.135938	Symptoms concerning nutrition, metabolism, and development		0.870033	0.979293	-0.0340079	Diurnal rhythms	Phase	Hours
350	main_sleep_duration_mean	-0.0950775	-0.0600724	0.206877	0.498682	0.70746	160	145	-0.242719	0.0525638	-0.234104	0.113959	Abnormal movement	neurological	0.0745	0.979293	-0.0350051	Sleep	Sleep	Hours
454	main_sleep_onset_mean	0.030888	0.0653632	0.579362	0.156286	0.7075	280	560	-0.0783301	0.140106	-0.0250044	0.155731	Varicose veins	circulatory system	0.284162	0.979293	-0.0344752	Diurnal rhythms	Phase	Hours past midnight
420	sedentary_hourly_SD	0.0877152	0.0354517	0.326351	0.739108	0.70752	126	86	-0.0874506	0.262881	-0.173195	0.244099	Carditis	circulatory system	0.0597433	0.979293	0.0522635	Physical activity	Physical activity variability	Fraction of time
558	acceleration_overall	-0.0113104	-0.0375678	0.819905	0.368062	0.707547	341	567	-0.108684	0.0860635	-0.119373	0.0442377	Noninfectious gastroenteritis	digestive	0.694464	0.979293	0.0262574	Physical activity	Physical activity	g
366	acceleration_peak_value_SD	-0.0258769	-0.0135895	0.390877	0.669787	0.707581	961	1340	-0.0849885	0.0332347	-0.0760505	0.0488715	Cataract	sense organs	0.00696045	0.979293	-0.0122874	Physical activity	Physical activity variability	Fraction of time
8	self_report_IPAQ_activity_group	-0.00694175	0.0530182	0.952345	0.630703	0.707587	116	157	-0.234622	0.220739	-0.163153	0.269189	Intestinal infection	infectious diseases	0.903427	0.979293	-0.05996	Physical activity	Self-report physical activity
508	acceleration_between_day_SD_M10	-0.0956478	-0.0592803	0.241494	0.590145	0.707638	119	93	-0.255707	0.0644113	-0.274999	0.156438	Pulmonary collapse; interstitial and compensatory emphysema	respiratory	0.580542	0.979293	-0.0363674	Physical activity	Physical activity variability	Fraction of time
381	acceleration_M10_time_abs_dev	0.0610005	0.136474	0.573639	0.292652	0.707689	71	66	-0.151481	0.273482	-0.117718	0.390666	Otitis media and Eustachian tube disorders	sense organs	0.788204	0.979293	-0.0754734	Diurnal rhythms	Phase	Hours
401	walking_overall_M10	-0.0707575	-0.0862409	0.000738019	4.50564e-05	0.707703	4022	3674	-0.111845	-0.0296702	-0.127665	-0.0448165	Hypertension	circulatory system	0.0567146	0.979293	0.0154834	Physical activity	Physical activity	Fraction of time
165	MVPA_hourly_SD_M10	-0.234643	-0.335462	0.0285378	0.00351425	0.707713	74	87	-0.444656	-0.0246309	-0.560716	-0.110208	Cancer within the respiratory system	neoplasms	0.00125902	0.979293	0.100819	Physical activity	Physical activity variability	Fraction of time
530	walking_within_day_SD_M10	-0.100453	-0.118814	0.000171363	4.99093e-06	0.707714	1579	1803	-0.15284	-0.0480661	-0.169815	-0.0678122	Diseases of esophagus	digestive	0.209086	0.979293	0.0183605	Physical activity	Physical activity variability	Fraction of time
783	moderate_peak_value_mean	-0.0998779	-0.130857	0.248803	0.0783886	0.707724	149	168	-0.269625	0.0698687	-0.276573	0.0148591	Fever of unknown origin	symptoms	0.427635	0.979293	0.0309791	Physical activity	Physical activity	Hours
715	moderate_hourly_SD	0.0616435	0.0114748	0.542374	0.886793	0.707749	107	147	-0.136679	0.259966	-0.146508	0.169458	Other inflammatory spondylopathies	musculoskeletal	0.000873709	0.979293	0.0501687	Physical activity	Physical activity variability	Fraction of time
208	MET_within_day_SD	-0.0294805	-0.0115425	0.367272	0.736871	0.707761	1019	869	-0.0935698	0.0346087	-0.0788753	0.0557903	Benign neoplasm of colon	neoplasms	0.302626	0.979293	-0.017938	Physical activity	Physical activity variability
726	other_sleep_mean	0.062434	0.0497412	0.177134	0.312015	0.707773	370	515	-0.0282359	0.153104	-0.0466914	0.146174	Peripheral enthesopathies and allied syndromes	musculoskeletal	0.340333	0.979293	0.0126929	Sleep	Sleep	Hours
415	acceleration_M10_time_abs_dev	0.0252565	-0.0112663	0.698325	0.883287	0.707778	200	190	-0.102468	0.15298	-0.161687	0.139155	Pulmonary heart disease	circulatory system	0.862047	0.979293	0.0365228	Diurnal rhythms	Phase	Hours
740	sleep_within_day_SD_L5	0.0531661	0.0801299	0.0541872	0.00248009	0.707782	1210	2068	-0.000956248	0.107288	0.0282278	0.132032	Osteoarthrosis	musculoskeletal	0.224841	0.979293	-0.0269638	Sleep	Sleep
361	other_sleep_mean	0.0152402	0.0653519	0.801884	0.50109	0.707816	208	128	-0.103812	0.134293	-0.125041	0.255745	Retinal detachments and defects	sense organs	0.849233	0.979293	-0.0501117	Sleep	Sleep	Hours
375	sedentary_hourly_SD_M10	-0.0890533	-0.0438356	0.403215	0.594747	0.707835	80	161	-0.297868	0.119761	-0.205347	0.117676	Disorders of lacrimal system	sense organs	0.812479	0.979293	-0.0452177	Physical activity	Physical activity variability	Fraction of time
244	self_report_sleep_duration_abs_dev	0.0684261	0.0442847	0.228273	0.117592	0.707866	319	1359	-0.04289	0.179742	-0.0111784	0.0997477	Hypothyroidism	endocrine/metabolic	0.477696	0.979293	0.0241414	Sleep	Self-report	Hours
782	acceleration_hourly_SD	-0.251043	-0.242327	0.00848644	0.0534826	0.707879	81	72	-0.437975	-0.0641109	-0.488289	0.00363464	Symptoms involving skin and other integumentary tissue	symptoms	0.602437	0.979293	-0.00871563	Physical activity	Physical activity variability	Fraction of time
471	acceleration_RA	-0.102048	-0.172719	0.096969	0.113976	0.707924	205	93	-0.222558	0.0184613	-0.386899	0.0414617	Nasal polyps	respiratory	0.441909	0.979293	0.0706704	Diurnal rhythms	Amplitude
557	WASO_mean	-0.0673893	-0.0194544	0.548589	0.833563	0.707938	62	133	-0.287577	0.152799	-0.200917	0.162008	Intestinal malabsorption (non-celiac)	digestive	1.49454e-19	0.979293	-0.0479348	Sleep	Sleep	Hours
702	MET_within_day_SD_L5	-0.0246234	-0.0606208	0.664459	0.304625	0.707945	269	319	-0.135888	0.0866412	-0.176364	0.0551224	Degenerative skin conditions and other dermatoses	dermatologic	0.101288	0.979293	0.0359974	Physical activity	Physical activity variability
704	MET_overall	-0.0284987	0.0101831	0.702166	0.884684	0.70795	188	193	-0.174572	0.117575	-0.127436	0.147802	Diseases of hair and hair follicles	dermatologic	0.000620528	0.979293	-0.0386818	Physical activity	Physical activity	MET
333	MVPA_overall	-0.211079	-0.285072	0.139122	0.0233644	0.707963	51	62	-0.490791	0.0686335	-0.531485	-0.0386585	Extrapyramidal disease and abnormal movement disorders	neurological	0.484627	0.979293	0.0739927	Physical activity	Physical activity	Fraction of time
357	temp_L1_time	0.0554723	-0.000343594	0.591353	0.997524	0.707975	93	85	-0.147047	0.257991	-0.2174	0.216713	Inflammatory and toxic neuropathy	neurological	0.678196	0.979293	0.0558159	Diurnal rhythms	Phase	Hours past midnight
10	moderate_between_day_SD_M10	-0.0302848	0.0373864	0.816003	0.765367	0.708008	59	63	-0.285387	0.224818	-0.208153	0.282925	Tuberculosis	infectious diseases	0.984889	0.979293	-0.0676712	Physical activity	Physical activity variability	Fraction of time
278	acceleration_L5_time_abs_dev	0.059726	0.0407689	0.183379	0.36882	0.708079	533	644	-0.0282635	0.147716	-0.0481476	0.129685	Overweight, obesity and other hyperalimentation	endocrine/metabolic	0.914819	0.979293	0.0189571	Diurnal rhythms	Phase	Hours
361	sedentary_overall_L5	0.0454027	0.0116572	0.450162	0.907597	0.708084	208	128	-0.0724429	0.163248	-0.185194	0.208509	Retinal detachments and defects	sense organs	0.215205	0.979293	0.0337455	Physical activity	Physical activity	Fraction of time
721	MVPA_overall	-0.143046	-0.189548	0.133244	0.00812449	0.708094	108	195	-0.329781	0.0436888	-0.329901	-0.0491943	Spondylosis and allied disorders	musculoskeletal	0.111983	0.979293	0.0465019	Physical activity	Physical activity	Fraction of time
430	self_report_getting_up_in_morning	-0.165961	-0.0246405	0.456446	0.882676	0.708108	76	55	-0.602786	0.270863	-0.351924	0.302643	Intracranial hemorrhage	circulatory system	0.251893	0.979293	-0.141321	Sleep	Self-report
430	MVPA_overall	-0.107501	-0.174768	0.341851	0.193788	0.708109	76	55	-0.329176	0.114174	-0.438375	0.0888398	Intracranial hemorrhage	circulatory system	0.141424	0.979293	0.0672664	Physical activity	Physical activity	Fraction of time
454	temp_RA	-0.11459	-0.096926	0.0409675	0.0271423	0.70813	280	560	-0.224476	-0.00470398	-0.182906	-0.0109462	Varicose veins	circulatory system	0.572693	0.979293	-0.0176642	Diurnal rhythms	Amplitude
365	sedentary_within_day_SD_L5	-0.010189	0.0195759	0.839586	0.742699	0.708192	325	336	-0.108848	0.0884701	-0.0973042	0.136456	Glaucoma	sense organs	0.508867	0.979293	-0.0297649	Physical activity	Physical activity variability	Fraction of time
474	main_sleep_onset_mean	0.0192109	-0.0202109	0.793148	0.788649	0.708317	159	206	-0.124384	0.162806	-0.167989	0.127567	Acute and chronic tonsillitis	respiratory	0.252763	0.979293	0.0394218	Diurnal rhythms	Phase	Hours past midnight
592	acceleration_between_day_SD_M10	-0.083248	-0.153017	0.367626	0.0897103	0.708368	92	140	-0.264359	0.097863	-0.329755	0.0237205	Cystitis and urethritis	genitourinary	0.628824	0.979293	0.0697692	Physical activity	Physical activity variability	Fraction of time
195	moderate_hourly_SD	-0.0177817	-0.035932	0.629306	0.333425	0.708383	860	725	-0.089985	0.0544215	-0.108745	0.0368809	Cancer, suspected or other	neoplasms	0.987199	0.979293	0.0181503	Physical activity	Physical activity variability	Fraction of time
386	sedentary_within_day_SD	0.00315461	-0.0236846	0.953046	0.61952	0.708394	361	454	-0.101856	0.108165	-0.117179	0.0698094	Vertiginous syndromes and other disorders of vestibular system	sense organs	0.115935	0.979293	0.0268393	Physical activity	Physical activity variability	Fraction of time
202	MVPA_overall_M10	-0.0907925	-0.149154	0.337775	0.173622	0.708403	106	85	-0.276439	0.0948539	-0.364009	0.0657	Cancer of other lymphoid, histiocytic tissue	neoplasms	0.53568	0.979293	0.058362	Physical activity	Physical activity	Fraction of time
858	sedentary_hourly_SD	-0.0788559	-0.0335956	0.395864	0.663447	0.708407	115	168	-0.260898	0.103186	-0.184916	0.117725	Complication of internal orthopedic device	injuries & poisonings	0.774879	0.979293	-0.0452603	Physical activity	Physical activity variability	Fraction of time
717	MVPA_IV	0.0229344	0.0830872	0.841924	0.370948	0.708478	67	125	-0.202467	0.248336	-0.0989327	0.265107	Polymyalgia Rheumatica	musculoskeletal	0.433821	0.979293	-0.0601528	Diurnal rhythms	Variability
228	temp_IV	0.107792	0.0445007	0.415904	0.718175	0.7086	51	66	-0.151904	0.367487	-0.197181	0.286183	Hemangioma and lymphangioma, any site	neoplasms	0.392471	0.979293	0.0632909	Diurnal rhythms	Variability
229	MET_RA	0.0190124	0.0826724	0.877614	0.41175	0.7086	57	99	-0.222977	0.261001	-0.114741	0.280086	Benign neoplasm of unspecified sites	neoplasms	0.465772	0.979293	-0.06366	Diurnal rhythms	Amplitude	MET
1009	total_sleep_mean_abs_dev	0.0784548	0.125629	0.147599	0.101517	0.70876	309	194	-0.0277362	0.184646	-0.0247374	0.275996	Injury, NOS		0.729154	0.979293	-0.0471744	Sleep	Sleep	Hours
579	sedentary_within_day_SD_L5	0.0799573	0.144049	0.317477	0.0773463	0.708867	123	174	-0.0768146	0.236729	-0.0157957	0.303893	Other symptoms involving abdomen and pelvis	digestive	0.600692	0.979293	-0.0640914	Physical activity	Physical activity variability	Fraction of time
362	total_sleep_mean	-0.0410185	-0.0105966	0.517916	0.871142	0.708888	221	273	-0.165365	0.083328	-0.138641	0.117448	Other retinal disorders	sense organs	0.0161524	0.979293	-0.0304218	Sleep	Sleep	Hours
415	WASO_mean	0.146536	0.134459	0.0206534	0.0870108	0.708949	200	190	0.0224355	0.270636	-0.019532	0.288451	Pulmonary heart disease	circulatory system	0.328315	0.979293	0.0120761	Sleep	Sleep	Hours
563	walking_overall_M10	-0.191643	-0.177082	0.000104546	5.10458e-05	0.708961	406	575	-0.288444	-0.094841	-0.262752	-0.0914123	Constipation	digestive	0.00099246	0.979293	-0.0145604	Physical activity	Physical activity	Fraction of time
591	self_report_chronotype	-0.062826	-0.0226089	0.438492	0.771954	0.708961	453	532	-0.221781	0.0961296	-0.175525	0.130307	Urinary tract infection	genitourinary	0.767761	0.979293	-0.040217	Diurnal rhythms	Self-report
591	MET_hourly_SD_M10	-0.0380117	-0.0662261	0.41144	0.14762	0.709017	453	532	-0.128719	0.052696	-0.15587	0.0234175	Urinary tract infection	genitourinary	0.267108	0.979293	0.0282144	Physical activity	Physical activity variability
211	acceleration_between_day_SD_M10	0.00659697	-0.0266825	0.913539	0.642245	0.709045	218	347	-0.112493	0.125687	-0.139259	0.0858937	Benign neoplasm of other parts of digestive system	neoplasms	0.303004	0.979293	0.0332795	Physical activity	Physical activity variability	Fraction of time
288	temp_L1_time_abs_dev	0.0297828	-0.0138548	0.740646	0.853634	0.709063	117	179	-0.146579	0.206145	-0.161055	0.133345	Diseases of white blood cells	hematopoietic	0.999423	0.979293	0.0436376	Diurnal rhythms	Phase	Hours
476	self_report_chronotype	0.00272219	0.0356945	0.965284	0.545879	0.709083	812	992	-0.119878	0.125323	-0.0801566	0.151546	Allergic rhinitis	respiratory	0.630513	0.979293	-0.0329724	Diurnal rhythms	Self-report
537	WASO_mean	0.14522	0.125287	0.0615309	0.165582	0.709173	133	142	-0.00701456	0.297455	-0.0518178	0.302392	Other disorders of stomach and duodenum	digestive	0.376617	0.979293	0.0199333	Sleep	Sleep	Hours
334	MVPA_IV	0.0422691	0.115493	0.721299	0.392818	0.709175	66	57	-0.189981	0.27452	-0.149416	0.380402	Degenerative disease of the spinal cord	neurological	0.163861	0.979293	-0.0732241	Diurnal rhythms	Variability
709	acceleration_within_day_SD	0.0894617	0.0544685	0.332062	0.482914	0.709311	90	172	-0.0913139	0.270237	-0.0976927	0.20663	Diffuse diseases of connective tissue	dermatologic	0.721423	0.979293	0.0349932	Physical activity	Physical activity variability	Fraction of time
561	temp_phase_abs_dev	-0.0197665	-0.00229078	0.617301	0.95587	0.709314	477	937	-0.0973023	0.0577693	-0.0834297	0.0788481	Symptoms involving digestive system	digestive	0.945041	0.979293	-0.0174757	Diurnal rhythms	Phase	Hours
374	sedentary_peak_time_mean	-0.0334639	-0.0044558	0.579978	0.931392	0.709319	260	381	-0.151983	0.085055	-0.105898	0.0969864	Other disorders of eyelids	sense organs	0.514101	0.979293	-0.0290081	Diurnal rhythms	Phase	Hours past midnight
798	sedentary_overall	0.0416718	0.00381361	0.60823	0.953662	0.709341	138	239	-0.117669	0.201012	-0.124822	0.132449	Malaise and fatigue	symptoms	0.719773	0.979293	0.0378582	Physical activity	Physical activity	Fraction of time
292	sleep_within_day_SD_M10	0.171902	0.151385	0.0061538	0.0600292	0.709349	227	171	0.0489187	0.294885	-0.00639089	0.30916	Neurological disorders	mental disorders	0.293727	0.979293	0.0205174	Sleep	Sleep variability
508	self_report_nap_during_day	-0.00942035	0.0752834	0.925522	0.668734	0.709353	119	93	-0.206946	0.188105	-0.269577	0.420144	Pulmonary collapse; interstitial and compensatory emphysema	respiratory	0.322449	0.979293	-0.0847038	Sleep	Self-report
687	walking_hourly_SD_M10	-0.182233	-0.158674	0.0104723	0.0211724	0.709365	184	225	-0.321758	-0.0427081	-0.2936	-0.0237479	Symptoms affecting skin	dermatologic	0.973648	0.979293	-0.023559	Physical activity	Physical activity variability	Fraction of time
960	moderate_within_day_SD	-0.0714478	-0.0452117	0.133191	0.117914	0.709366	523	1197	-0.164704	0.0218087	-0.101886	0.0114621	Poisoning by antibiotics	injuries & poisonings	0.928122	0.979293	-0.0262361	Physical activity	Physical activity variability	Fraction of time
979	temp_phase_abs_dev	0.0644936	0.0315504	0.496153	0.736063	0.709401	79	170	-0.121251	0.250238	-0.151912	0.215013	Adverse drug events and drug allergies	injuries & poisonings	0.186672	0.979293	0.0329432	Diurnal rhythms	Phase	Hours
38	MET_peak_value_mean	-0.211432	-0.253302	0.000528038	0.000658173	0.709408	261	184	-0.33098	-0.0918848	-0.399033	-0.107571	Septicemia	infectious diseases	4.89816e-05	0.979293	0.0418695	Physical activity	Physical activity	MET
915	acceleration_overall_L5	0.0715282	0.0441997	0.285665	0.618693	0.709443	181	162	-0.0597813	0.202838	-0.129866	0.218265	Superficial injury without mention of infection	injuries & poisonings	0.967532	0.979293	0.0273286	Physical activity	Physical activity	g
208	acceleration_during_main_sleep_mean	0.00484368	0.0228854	0.882638	0.51441	0.70945	1019	869	-0.0594663	0.0691537	-0.0459137	0.0916845	Benign neoplasm of colon	neoplasms	0.211975	0.979293	-0.0180417	Sleep	Sleep	g
714	walking_overall_M10	-0.0396795	-0.0815854	0.627931	0.189202	0.709629	141	281	-0.200155	0.120796	-0.203379	0.0402079	Rheumatoid arthritis and other inflammatory polyarthropathies	musculoskeletal	0.0359344	0.979293	0.0419059	Physical activity	Physical activity	Fraction of time
785	MET_hourly_SD	-0.0317893	-0.0474874	0.326311	0.0552967	0.709648	1006	1836	-0.0952667	0.0316882	-0.096051	0.0010761	Abdominal pain	symptoms	0.395463	0.979293	0.0156982	Physical activity	Physical activity variability
340	MET_within_day_SD_L5	0.0250392	-0.00152235	0.689682	0.967524	0.709653	218	831	-0.0978747	0.147953	-0.0748111	0.0717664	Migraine	neurological	0.865865	0.979293	0.0265616	Physical activity	Physical activity variability
197	tasks_light_overall_M10	-0.035008	-0.00413498	0.586587	0.908178	0.70969	348	683	-0.161191	0.091175	-0.0744047	0.0661348	Chemotherapy	neoplasms	0.68317	0.979293	-0.030873	Physical activity	Physical activity	Fraction of time
339	self_report_chronotype	-0.0588577	-0.113732	0.585631	0.175433	0.709707	258	475	-0.270481	0.152765	-0.278258	0.0507942	Other headache syndromes	neurological	0.408308	0.979293	0.054874	Diurnal rhythms	Self-report
244	sleep_peak_quality_mean	-0.0210635	0.000517798	0.683233	0.986494	0.709744	319	1359	-0.122239	0.0801121	-0.0594384	0.060474	Hypothyroidism	endocrine/metabolic	0.569547	0.979293	-0.0215813	Sleep	Sleep	Hours
459	acceleration_between_day_SD	-0.101994	-0.0996525	0.00303374	0.0248308	0.709777	712	597	-0.169429	-0.0345601	-0.186689	-0.0126156	Other disorders of circulatory system	circulatory system	0.766112	0.979293	-0.00234193	Physical activity	Physical activity variability	g
574	temp_RA	0.0936728	0.126122	0.0561322	0.000337282	0.709796	377	923	-0.00245018	0.189796	0.0571728	0.195071	Cholelithiasis and cholecystitis	digestive	0.0839245	0.979293	-0.0324492	Diurnal rhythms	Amplitude
351	temp_cosinor_rsquared	-0.0531621	-0.0845946	0.382332	0.0363943	0.709821	244	645	-0.172437	0.0661124	-0.163831	-0.00535831	Other peripheral nerve disorders	neurological	0.842552	0.979293	0.0314325	Diurnal rhythms	Amplitude
426	sedentary_IV	-0.0098431	-0.0410723	0.834433	0.532405	0.70983	462	250	-0.102145	0.0824589	-0.170014	0.087869	Cardiac conduction disorders	circulatory system	0.164163	0.979293	0.0312292	Diurnal rhythms	Variability
454	acceleration_between_day_SD	0.0244686	0.0582616	0.642953	0.198575	0.709856	280	560	-0.0789868	0.127924	-0.0305617	0.147085	Varicose veins	circulatory system	0.112963	0.979293	-0.033793	Physical activity	Physical activity variability	g
351	tasks_light_hourly_SD	0.119287	0.123915	0.101552	0.000934776	0.709893	244	645	-0.0235033	0.262078	0.0505338	0.197296	Other peripheral nerve disorders	neurological	0.388427	0.979293	-0.00462745	Physical activity	Physical activity variability	Fraction of time
1010	sedentary_peak_value_mean	0.00339626	0.0297219	0.952915	0.508399	0.709944	325	490	-0.109342	0.116135	-0.0583666	0.11781	Other tests		0.964189	0.979293	-0.0263256	Physical activity	Physical activity	Hours
567	acceleration_peak_value_mean	-0.0658807	-0.00962116	0.527257	0.94161	0.709958	70	59	-0.270134	0.138372	-0.267077	0.247835	Peritonitis and retroperitoneal infections	digestive	0.0493589	0.979293	-0.0562596	Physical activity	Physical activity	g
681	phase_abs_dev	0.114457	0.0992161	0.0476917	0.164953	0.709999	261	240	0.00116431	0.227751	-0.0408266	0.239259	Superficial cellulitis and abscess	dermatologic	0.718577	0.979293	0.0152414	Diurnal rhythms	Phase	Hours
686	acceleration_overall_M10	-0.0404856	-0.0854377	0.548268	0.30075	0.710056	183	144	-0.172662	0.0916911	-0.247261	0.0763861	Other local infections of skin and subcutaneous tissue	dermatologic	0.675227	0.979293	0.044952	Physical activity	Physical activity	g
686	sedentary_within_day_SD_L5	0.133652	0.206149	0.0419382	0.0205854	0.710122	183	144	0.00487363	0.26243	0.0316563	0.380641	Other local infections of skin and subcutaneous tissue	dermatologic	0.63746	0.979293	-0.0724973	Physical activity	Physical activity variability	Fraction of time
721	moderate_overall	-0.0353186	0.0130451	0.753136	0.841546	0.710137	108	195	-0.255427	0.18479	-0.114853	0.140943	Spondylosis and allied disorders	musculoskeletal	0.511339	0.979293	-0.0483637	Physical activity	Physical activity	Fraction of time
514	MVPA_hourly_SD_M10	-0.112796	-0.191362	0.264263	0.0917681	0.710207	82	87	-0.310832	0.0852401	-0.413803	0.0310784	Abnormal findings examination of lungs	respiratory	0.47229	0.979293	0.0785663	Physical activity	Physical activity variability	Fraction of time
593	sleep_peak_time_mean_abs_dev	-0.0710902	-0.0557996	0.0750288	0.275883	0.710472	578	441	-0.149356	0.00717531	-0.156173	0.0445735	Hematuria	genitourinary	0.908576	0.979293	-0.0152906	Diurnal rhythms	Phase	Hours
764	inactivity_peak_value_mean	0.0291488	0.0724376	0.715692	0.338123	0.710474	146	177	-0.127714	0.186011	-0.0757846	0.22066	Sciatica	symptoms	0.971046	0.979293	-0.0432888	Sleep	Sleep
578	temp_within_day_SD	0.00280085	-0.0169338	0.939711	0.640359	0.710492	680	807	-0.0697838	0.0753855	-0.0879763	0.0541087	Gastrointestinal hemorrhage	digestive	0.589256	0.979293	0.0197346	Diurnal rhythms	Variability	Celsius
229	MVPA_overall	-0.0331748	0.0275088	0.797925	0.782108	0.710515	57	99	-0.287141	0.220792	-0.167443	0.222461	Benign neoplasm of unspecified sites	neoplasms	0.505996	0.979293	-0.0606836	Physical activity	Physical activity	Fraction of time
785	walking_hourly_SD	-0.0761243	-0.0960208	0.0174616	0.000170531	0.710526	1006	1836	-0.138896	-0.0133527	-0.14608	-0.0459615	Abdominal pain	symptoms	0.5604	0.979293	0.0198965	Physical activity	Physical activity variability	Fraction of time
965	moderate_between_day_SD	-0.0593742	-0.0222588	0.461365	0.621275	0.710572	176	478	-0.217364	0.0986155	-0.110567	0.0660493	Poisoning by analgesics, antipyretics, and antirheumatics	injuries & poisonings	0.450104	0.979293	-0.0371154	Physical activity	Physical activity variability	Fraction of time
979	MVPA_overall	-0.0271728	0.0228533	0.806415	0.76475	0.710633	79	170	-0.244512	0.190166	-0.126832	0.172539	Adverse drug events and drug allergies	injuries & poisonings	0.0173848	0.979293	-0.0500261	Physical activity	Physical activity	Fraction of time
285	sleep_within_day_SD_M10	0.0722479	0.0547886	0.131246	0.208965	0.710665	402	596	-0.0215799	0.166076	-0.0306817	0.140259	Other anemias	hematopoietic	0.629337	0.979293	0.0174593	Sleep	Sleep variability
477	temp_cosinor_rsquared	-0.0955975	-0.156817	0.304098	0.165569	0.710867	103	78	-0.277923	0.0867277	-0.378485	0.0648515	Epistaxis or throat hemorrhage	respiratory	0.135268	0.979293	0.0612191	Diurnal rhythms	Amplitude
563	MET_within_day_SD	-0.114924	-0.138264	0.0228159	0.000971653	0.71088	406	575	-0.213867	-0.015981	-0.220412	-0.0561164	Constipation	digestive	0.0144433	0.979293	0.0233406	Physical activity	Physical activity variability
990	sedentary_hourly_SD_L5	0.090682	0.0615346	0.181914	0.368086	0.710912	195	231	-0.042466	0.22383	-0.0724662	0.195535	Effects radiation NOS	injuries & poisonings	0.903035	0.979293	0.0291475	Physical activity	Physical activity variability	Fraction of time
563	sedentary_hourly_SD_L5	0.02662	0.00372534	0.579195	0.932295	0.71095	406	575	-0.0674656	0.120706	-0.0822206	0.0896713	Constipation	digestive	0.0237452	0.979293	0.0228947	Physical activity	Physical activity variability	Fraction of time
327	MVPA_within_day_SD_M10	-0.0796245	-0.125482	0.131495	0.137393	0.711034	341	155	-0.183099	0.0238501	-0.291037	0.0400736	Sleep disorders	neurological	0.976925	0.979293	0.045857	Physical activity	Physical activity variability	Fraction of time
509	acceleration_overall_L5	0.199005	0.322406	0.0361279	0.0384998	0.711053	89	51	0.0128712	0.385139	0.017065	0.627747	Respiratory failure, insufficiency, arrest	respiratory	0.807591	0.979293	-0.123401	Physical activity	Physical activity	g
854	acceleration_within_day_SD_L5	-0.0661718	-0.148328	0.474731	0.3251	0.711084	96	53	-0.247619	0.115275	-0.443772	0.147116	Complications of cardiac/vascular device, implant, and graft	injuries & poisonings	0.615208	0.979293	0.0821562	Physical activity	Physical activity variability	Fraction of time
525	acceleration_hourly_SD_M10	-0.129338	-0.101442	0.172729	0.319318	0.711092	83	114	-0.31526	0.0565845	-0.301098	0.0982132	Other diseases of the teeth and supporting structures	digestive	0.951227	0.979293	-0.0278952	Physical activity	Physical activity variability	Fraction of time
285	MET_hourly_SD	-0.130377	-0.156265	0.00919528	0.000168266	0.711131	402	596	-0.228478	-0.0322751	-0.237659	-0.0748704	Other anemias	hematopoietic	0.756239	0.979293	0.0258882	Physical activity	Physical activity variability
80	phase	-0.0382966	-0.00102967	0.613367	0.989729	0.71124	147	184	-0.186856	0.110262	-0.15781	0.155751	Postoperative infection	infectious diseases	0.0550147	0.979293	-0.037267	Diurnal rhythms	Phase	Hours past midnight
296	MVPA_overall_M10	-0.173933	-0.157116	0.000362639	2.19838e-05	0.711369	416	797	-0.269526	-0.0783405	-0.22967	-0.0845626	Mood disorders	mental disorders	0.715461	0.979293	-0.0168171	Physical activity	Physical activity	Fraction of time
366	acceleration_within_day_SD_L5	0.0269352	0.0138031	0.393725	0.669309	0.711381	961	1340	-0.0349652	0.0888357	-0.049542	0.0771481	Cataract	sense organs	0.937178	0.979293	0.0131322	Physical activity	Physical activity variability	Fraction of time
519	inactivity_peak_value_mean	0.0345261	0.0647206	0.512246	0.230486	0.711387	352	368	-0.0687361	0.137788	-0.041069	0.17051	Other diseases of respiratory system, not elsewhere classified	respiratory	0.424829	0.979293	-0.0301945	Sleep	Sleep
244	total_sleep_mean	0.0351018	0.0151612	0.507018	0.620372	0.711411	319	1359	-0.0685936	0.138797	-0.0448329	0.0751552	Hypothyroidism	endocrine/metabolic	0.895386	0.979293	0.0199406	Sleep	Sleep	Hours
525	MVPA_hourly_SD	-0.102127	-0.0550949	0.327132	0.576752	0.711424	83	114	-0.306403	0.102149	-0.248575	0.138385	Other diseases of the teeth and supporting structures	digestive	0.128046	0.979293	-0.0470322	Physical activity	Physical activity variability	Fraction of time
214	MET_hourly_SD_M10	0.0908456	0.0628049	0.131017	0.364955	0.711438	256	224	-0.0270649	0.208756	-0.0730714	0.198681	Lipoma	neoplasms	0.878586	0.979293	0.0280407	Physical activity	Physical activity variability
1009	total_sleep_mean	0.0991783	0.0774717	0.0644985	0.315368	0.711494	309	194	-0.00596846	0.204325	-0.0737662	0.22871	Injury, NOS		0.739673	0.979293	0.0217066	Sleep	Sleep	Hours
565	acceleration_peak_value_SD	0.0214692	0.00282032	0.543796	0.952068	0.711496	641	539	-0.0478464	0.0907848	-0.0891427	0.0947833	Anal and rectal conditions	digestive	0.942938	0.979293	0.0186489	Physical activity	Physical activity variability	Fraction of time
560	main_sleep_duration_mean_abs_dev	0.0289568	-0.00971117	0.691149	0.903755	0.711597	166	175	-0.1139	0.171813	-0.167125	0.147702	Intestinal obstruction without mention of hernia	digestive	0.503091	0.979293	0.038668	Sleep	Sleep	Hours
559	acceleration_L5_time	-0.0278265	0.0383572	0.814747	0.773667	0.711602	65	62	-0.260604	0.204951	-0.22307	0.299784	Ileostomy status	digestive	0.67915	0.979293	-0.0661837	Diurnal rhythms	Phase	Hours past midnight
557	acceleration_L5_time	-0.161477	-0.115434	0.184145	0.200222	0.711643	62	133	-0.399783	0.07683	-0.292066	0.0611981	Intestinal malabsorption (non-celiac)	digestive	0.486506	0.979293	-0.0460429	Diurnal rhythms	Phase	Hours past midnight
333	main_sleep_offset_mean_abs_dev	0.0204056	0.0993943	0.882393	0.457469	0.711677	51	62	-0.249953	0.290764	-0.1628	0.361588	Extrapyramidal disease and abnormal movement disorders	neurological	0.816405	0.979293	-0.0789887	Diurnal rhythms	Phase	Hours
506	walking_hourly_SD_M10	-0.21031	-0.288696	0.0248863	0.0271645	0.71168	103	62	-0.394066	-0.0265538	-0.544825	-0.0325663	Empyema and pneumothorax	respiratory	0.0325437	0.979293	0.078386	Physical activity	Physical activity variability	Fraction of time
509	cosinor_rsquared	-0.428854	-0.529093	1.94701e-05	0.000189403	0.711689	89	51	-0.625632	-0.232076	-0.806878	-0.251309	Respiratory failure, insufficiency, arrest	respiratory	0.280151	0.979293	0.100239	Diurnal rhythms	Amplitude
79	acceleration_peak_time_mean	0.0158243	0.0556647	0.839146	0.395237	0.711694	151	243	-0.136975	0.168624	-0.0726693	0.183999	Viral infection	infectious diseases	0.886194	0.979293	-0.0398404	Diurnal rhythms	Phase	Hours past midnight
433	moderate_overall	-0.0826803	-0.0902612	0.147551	0.0893789	0.711695	441	308	-0.194577	0.0292167	-0.194407	0.0138844	Cerebrovascular disease	circulatory system	0.502214	0.979293	0.00758097	Physical activity	Physical activity	Fraction of time
476	cosinor_rsquared	0.0252345	0.0456805	0.462021	0.171106	0.711719	812	992	-0.0420108	0.0924799	-0.0197368	0.111098	Allergic rhinitis	respiratory	0.0290908	0.979293	-0.020446	Diurnal rhythms	Amplitude
443	moderate_within_day_SD_M10	-0.052964	-0.0921483	0.511947	0.231101	0.711799	161	167	-0.211259	0.105331	-0.242969	0.0586722	Peripheral vascular disease	circulatory system	0.068429	0.979293	0.0391843	Physical activity	Physical activity variability	Fraction of time
362	acceleration_hourly_SD	-0.0205451	0.0101724	0.724183	0.873072	0.711807	221	273	-0.134663	0.0935728	-0.114631	0.134975	Other retinal disorders	sense organs	0.00672685	0.979293	-0.0307175	Physical activity	Physical activity variability	Fraction of time
426	moderate_hourly_SD_M10	-0.0354732	-0.00689648	0.451064	0.915158	0.711839	462	250	-0.12773	0.0567835	-0.133779	0.119986	Cardiac conduction disorders	circulatory system	0.121404	0.979293	-0.0285767	Physical activity	Physical activity variability	Fraction of time
596	main_sleep_onset_SD	0.0452252	0.0223194	0.291488	0.71015	0.711844	512	315	-0.0388069	0.129257	-0.0953888	0.140027	Other disorders of bladder	genitourinary	0.0231192	0.979293	0.0229059	Diurnal rhythms	Phase Variability	Hours
695	main_sleep_offset_mean_abs_dev	-0.0257856	0.0183067	0.777894	0.810424	0.711883	105	193	-0.204968	0.153396	-0.131276	0.16789	Erythematous conditions	dermatologic	0.562696	0.979293	-0.0440923	Diurnal rhythms	Phase	Hours
747	temp_phase_abs_dev	0.0429456	0.00381059	0.54745	0.974617	0.711916	143	105	-0.096976	0.182867	-0.230927	0.238549	Cardiac and circulatory congenital anomalies	congenital anomalies	0.732721	0.979293	0.039135	Diurnal rhythms	Phase	Hours
915	sleep_overall_L5	-0.192332	-0.203622	0.00319485	0.0220212	0.711977	181	162	-0.320182	-0.0644821	-0.377895	-0.0293487	Superficial injury without mention of infection	injuries & poisonings	0.981514	0.979293	0.0112896	Sleep	Sleep	Fraction of time
420	acceleration_M10_time_abs_dev	0.0215224	0.078397	0.794458	0.483277	0.712012	126	86	-0.140399	0.183444	-0.140792	0.297586	Carditis	circulatory system	0.865967	0.979293	-0.0568746	Diurnal rhythms	Phase	Hours
788	tasks_light_overall	-0.0487111	-0.0625869	0.447351	0.213005	0.712022	359	329	-0.174363	0.0769408	-0.161091	0.0359167	Syncope and collapse	symptoms	0.695614	0.979293	0.0138758	Physical activity	Physical activity	Hours
197	walking_overall_M10	-0.121762	-0.154135	0.0212755	0.000144734	0.712027	348	683	-0.225383	-0.0181409	-0.233627	-0.0746424	Chemotherapy	neoplasms	0.463018	0.979293	0.0323728	Physical activity	Physical activity	Fraction of time
211	sedentary_overall	0.021811	0.0555733	0.737182	0.307501	0.712031	218	347	-0.105579	0.149201	-0.0511655	0.162312	Benign neoplasm of other parts of digestive system	neoplasms	0.198925	0.979293	-0.0337623	Physical activity	Physical activity	Fraction of time
285	inactivity_peak_value_mean	0.0861065	0.0654197	0.0823322	0.123907	0.712062	402	596	-0.0110362	0.183249	-0.0179183	0.148758	Other anemias	hematopoietic	0.476168	0.979293	0.0206868	Sleep	Sleep
1015	temp_RA	0.00762387	0.0603312	0.938876	0.501999	0.712102	88	128	-0.187246	0.202493	-0.115808	0.236471	Effects of other external causes		0.639127	0.979293	-0.0527073	Diurnal rhythms	Amplitude
350	acceleration_between_day_SD_M10	-0.174545	-0.163404	0.0136646	0.0683195	0.712114	160	145	-0.313271	-0.0358184	-0.339095	0.0122879	Abnormal movement	neurological	0.373751	0.979293	-0.011141	Physical activity	Physical activity variability	Fraction of time
70	acceleration_L5_time_abs_dev	0.0730747	0.134674	0.44491	0.184336	0.712192	102	108	-0.114415	0.260564	-0.0641635	0.333511	Viral hepatitis	infectious diseases	0.390105	0.979293	-0.0615989	Diurnal rhythms	Phase	Hours
153	sedentary_overall_M10	-0.0288385	0.00944244	0.672442	0.906969	0.712271	199	157	-0.16253	0.104853	-0.148927	0.167812	Colorectal cancer	neoplasms	0.134853	0.979293	-0.038281	Physical activity	Physical activity	Fraction of time
414	MVPA_overall_M10	-0.11083	-0.16967	0.160441	0.171149	0.71231	153	68	-0.265596	0.0439353	-0.412673	0.0733325	Other forms of chronic heart disease	circulatory system	2.17643e-06	0.979293	0.0588403	Physical activity	Physical activity	Fraction of time
394	phase	0.0554697	0.0317097	0.284036	0.652579	0.712312	321	245	-0.0460162	0.156956	-0.10635	0.16977	Rheumatic disease of the heart valves	circulatory system	0.24155	0.979293	0.02376	Diurnal rhythms	Phase	Hours past midnight
514	acceleration_overall	-0.0374426	-0.0952997	0.707712	0.359253	0.712359	82	87	-0.233183	0.158297	-0.299043	0.108444	Abnormal findings examination of lungs	respiratory	0.992708	0.979293	0.0578571	Physical activity	Physical activity	g
574	self_report_sleep_duration	0.062752	0.0383171	0.24061	0.264504	0.71241	377	923	-0.0420615	0.167566	-0.0289903	0.105625	Cholelithiasis and cholecystitis	digestive	0.229734	0.979293	0.0244349	Sleep	Self-report	Hours
368	MET_RA	-0.140222	-0.108962	0.0617676	0.169412	0.712426	157	165	-0.28735	0.00690692	-0.264386	0.0464611	Visual disturbances	sense organs	0.00040149	0.979293	-0.0312595	Diurnal rhythms	Amplitude	MET
565	acceleration_M10_time	0.0529259	0.0380986	0.158267	0.418486	0.71244	641	539	-0.0205967	0.126449	-0.0542001	0.130397	Anal and rectal conditions	digestive	0.723934	0.979293	0.0148273	Diurnal rhythms	Phase	Hours past midnight
850	main_sleep_onset_SD	-0.00216059	-0.0410082	0.974903	0.562776	0.712441	193	224	-0.136775	0.132454	-0.179896	0.0978793	Hemorrhage or hematoma complicating a procedure	injuries & poisonings	0.116368	0.979293	0.0388476	Diurnal rhythms	Phase Variability	Hours
525	main_sleep_onset_SD	-0.0432369	0.00816787	0.675102	0.935713	0.712453	83	114	-0.245419	0.158946	-0.190312	0.206648	Other diseases of the teeth and supporting structures	digestive	0.984595	0.979293	-0.0514048	Diurnal rhythms	Phase Variability	Hours
300	walking_within_day_SD	-0.0948955	-0.124834	0.0848697	0.00195486	0.712467	323	677	-0.202836	0.0130454	-0.203831	-0.0458364	Anxiety disorders	mental disorders	0.0656122	0.979293	0.0299384	Physical activity	Physical activity variability	Fraction of time
686	sleep_hourly_SD	-0.0692577	-0.0390958	0.296561	0.66019	0.712472	183	144	-0.199303	0.0607879	-0.213391	0.1352	Other local infections of skin and subcutaneous tissue	dermatologic	0.903035	0.979293	-0.030162	Sleep	Sleep variability	Fraction of time
475	MET_peak_time_mean_abs_dev	-0.0246449	0.0144001	0.753347	0.840339	0.712477	160	201	-0.17837	0.12908	-0.125701	0.154501	Chronic sinusitis	respiratory	0.535974	0.979293	-0.039045	Diurnal rhythms	Phase	Hours
560	self_report_getting_up_in_morning	-0.0577385	-0.0929297	0.717639	0.399663	0.712505	166	175	-0.370715	0.255238	-0.309209	0.123349	Intestinal obstruction without mention of hernia	digestive	0.973135	0.979293	0.0351912	Sleep	Self-report
531	acceleration_peak_value_mean	-0.0151883	-0.0469926	0.751583	0.418921	0.712513	346	307	-0.109232	0.0788551	-0.160945	0.0669593	Peptic ulcer (excl. esophageal)	digestive	0.901269	0.979293	0.0318043	Physical activity	Physical activity	g
459	sleep_within_day_SD_M10	0.117908	0.153065	0.00125627	0.000470553	0.712563	712	597	0.0462729	0.189544	0.0672837	0.238847	Other disorders of circulatory system	circulatory system	0.212932	0.979293	-0.035157	Sleep	Sleep variability
520	acceleration_between_day_SD	0.0846793	0.0469781	0.379285	0.611538	0.712602	83	128	-0.104096	0.273454	-0.134323	0.228279	Disorders of tooth development	digestive	0.78154	0.979293	0.0377012	Physical activity	Physical activity variability	g
870	MET_within_day_SD	0.0412911	0.00668565	0.506525	0.923609	0.712609	256	200	-0.0805468	0.163129	-0.129974	0.143346	Open wounds of head; neck; and trunk	injuries & poisonings	0.764719	0.979293	0.0346054	Physical activity	Physical activity variability
1019	moderate_hourly_SD	-0.067079	-0.0403654	0.175274	0.338542	0.712648	448	551	-0.164076	0.0299183	-0.123033	0.0423023	Other ill-defined and unknown causes of morbidity and mortality		0.966428	0.979293	-0.0267136	Physical activity	Physical activity variability	Fraction of time
696	sleep_peak_quality_mean	-0.0221458	-0.0667291	0.739045	0.389676	0.712649	188	189	-0.15245	0.108158	-0.218775	0.0853168	Psoriasis and related disorders	dermatologic	0.75239	0.979293	0.0445832	Sleep	Sleep	Hours
564	acceleration_hourly_SD	-0.0863096	-0.121911	0.00192369	3.38861e-05	0.71265	1058	1412	-0.140844	-0.0317749	-0.17954	-0.0642822	Functional digestive disorders	digestive	0.501245	0.979293	0.0356016	Physical activity	Physical activity variability	Fraction of time
351	main_sleep_duration_mean	-0.0754868	-0.113551	0.214594	0.00756721	0.712689	244	645	-0.194706	0.0437325	-0.196878	-0.0302244	Other peripheral nerve disorders	neurological	0.469691	0.979293	0.0380646	Sleep	Sleep	Hours
717	acceleration_overall_M10	-0.115534	-0.0708901	0.295827	0.43033	0.712691	67	125	-0.332142	0.101075	-0.247078	0.105298	Polymyalgia Rheumatica	musculoskeletal	0.135405	0.979293	-0.0446434	Physical activity	Physical activity	g
798	temp_L1_time_abs_dev	-0.058449	-0.0201878	0.485077	0.756909	0.71276	138	239	-0.22254	0.105642	-0.148018	0.107642	Malaise and fatigue	symptoms	0.364188	0.979293	-0.0382612	Diurnal rhythms	Phase	Hours
709	sleep_within_day_SD_L5	0.0498307	0.00836069	0.597255	0.919415	0.712771	90	172	-0.135027	0.234688	-0.153616	0.170338	Diffuse diseases of connective tissue	dermatologic	0.0904401	0.979293	0.04147	Sleep	Sleep
594	self_report_daytime_dozing	0.0145448	0.060673	0.778308	0.551221	0.712791	409	145	-0.0867206	0.11581	-0.138884	0.26023	Urinary calculus	genitourinary	0.922809	0.979293	-0.0461282	Sleep	Self-report
471	main_sleep_duration_mean	-0.088045	-0.0498884	0.183334	0.644853	0.712844	205	93	-0.217741	0.0416513	-0.262034	0.162257	Nasal polyps	respiratory	0.232352	0.979293	-0.0381567	Sleep	Sleep	Hours
771	acceleration_during_main_sleep_mean	-0.00095763	0.0659017	0.994348	0.582375	0.712903	54	70	-0.265941	0.264026	-0.168986	0.30079	Musculoskeletal symptoms referable to limbs	symptoms	0.368703	0.979293	-0.0668593	Sleep	Sleep	g
1002	acceleration_peak_time_mean_abs_dev	0.00167834	0.0378801	0.980863	0.547894	0.712963	194	273	-0.135463	0.13882	-0.0856745	0.161435	Symptoms concerning nutrition, metabolism, and development		0.897897	0.979293	-0.0362017	Diurnal rhythms	Phase	Hours
704	acceleration_peak_time_mean	-0.0173757	0.0200317	0.805303	0.784085	0.713001	188	193	-0.155544	0.120792	-0.123264	0.163327	Diseases of hair and hair follicles	dermatologic	0.517	0.979293	-0.0374074	Diurnal rhythms	Phase	Hours past midnight
368	temp_L1_time_abs_dev	0.0339278	-0.00647206	0.663735	0.934336	0.713041	157	165	-0.119029	0.186884	-0.160439	0.147494	Visual disturbances	sense organs	0.623977	0.979293	0.0403999	Diurnal rhythms	Phase	Hours
153	main_sleep_duration_mean	0.116749	0.088552	0.0836885	0.292851	0.713061	199	157	-0.0155452	0.249043	-0.0764499	0.253554	Colorectal cancer	neoplasms	0.778384	0.979293	0.028197	Sleep	Sleep	Hours
339	self_report_nap_during_day	0.0384453	0.11213	0.538517	0.128792	0.713136	258	475	-0.0840725	0.160963	-0.0325658	0.256826	Other headache syndromes	neurological	0.135405	0.979293	-0.0736849	Sleep	Self-report
851	sedentary_hourly_SD	-0.064458	-0.0301612	0.349952	0.629414	0.713142	212	257	-0.199626	0.07071	-0.15267	0.0923477	Complications of transplants and reattached limbs	injuries & poisonings	0.104228	0.979293	-0.0342969	Physical activity	Physical activity variability	Fraction of time
701	MET_peak_time_mean_abs_dev	-0.0459468	-0.00832743	0.559143	0.90167	0.713145	158	224	-0.200124	0.108231	-0.140435	0.12378	Other hypertrophic and atrophic conditions of skin	dermatologic	0.25238	0.979293	-0.0376193	Diurnal rhythms	Phase	Hours
202	temp_within_day_SD	-0.0681349	-0.0190015	0.456099	0.861822	0.713173	106	85	-0.247323	0.111053	-0.232978	0.194975	Cancer of other lymphoid, histiocytic tissue	neoplasms	0.988099	0.979293	-0.0491333	Diurnal rhythms	Variability	Celsius
507	main_sleep_duration_mean_abs_dev	0.188956	0.183003	0.000277995	0.0051203	0.713193	334	266	0.0870818	0.290831	0.0548795	0.311127	Pleurisy; pleural effusion	respiratory	0.810138	0.979293	0.0059533	Sleep	Sleep	Hours
532	self_report_sleep_duration	-0.0530255	-0.084896	0.441414	0.153291	0.713203	224	285	-0.188035	0.0819843	-0.20142	0.0316276	Dysphagia	digestive	0.638898	0.979293	0.0318705	Sleep	Self-report	Hours
357	inactivity_peak_value_mean	-0.0648294	-0.0120275	0.519542	0.912547	0.713208	93	85	-0.262124	0.132465	-0.22668	0.202625	Inflammatory and toxic neuropathy	neurological	0.890664	0.979293	-0.0528019	Sleep	Sleep
716	self_report_daytime_dozing	0.0707936	0.0631509	0.0457695	0.0681653	0.713235	1035	1443	0.00133091	0.140256	-0.00471107	0.131013	Other arthropathies	musculoskeletal	0.988055	0.979293	0.00764261	Sleep	Self-report
250	self_report_chronotype	0.0731365	0.0407092	0.221773	0.582939	0.713289	978	560	-0.0441924	0.190465	-0.104616	0.186034	Diabetes mellitus	endocrine/metabolic	0.973901	0.979293	0.0324273	Diurnal rhythms	Self-report
571	num_wakings_mean	0.0684194	0.127575	0.359095	0.176733	0.713297	150	128	-0.0778079	0.214647	-0.0575243	0.312674	Chronic liver disease and cirrhosis	digestive	0.324355	0.979293	-0.0591554	Sleep	Sleep
687	self_report_chronotype	-0.102684	-0.0420904	0.417566	0.721061	0.713306	184	225	-0.350974	0.145607	-0.273171	0.188991	Symptoms affecting skin	dermatologic	0.602035	0.979293	-0.0605933	Diurnal rhythms	Self-report
389	acceleration_hourly_SD	-0.0232042	-0.0606543	0.645053	0.335109	0.713311	302	280	-0.121937	0.075529	-0.183994	0.0626851	Hearing loss	sense organs	0.714081	0.979293	0.0374501	Physical activity	Physical activity variability	Fraction of time
687	sleep_hourly_SD_L5	0.146438	0.199179	0.0370916	0.00393036	0.713354	184	225	0.00876627	0.284111	0.0638091	0.334549	Symptoms affecting skin	dermatologic	0.768739	0.979293	-0.0527409	Sleep	Sleep	Fraction of time
351	acceleration_peak_value_mean	0.10697	0.0947732	0.0586779	0.020221	0.713375	244	645	-0.00392497	0.217864	0.0147855	0.174761	Other peripheral nerve disorders	neurological	0.394844	0.979293	0.0121963	Physical activity	Physical activity	g
374	MET_within_day_SD	-0.0491794	-0.0782595	0.430714	0.124428	0.713412	260	381	-0.17151	0.0731513	-0.178092	0.0215732	Other disorders of eyelids	sense organs	0.0316922	0.979293	0.0290801	Physical activity	Physical activity variability
800	sedentary_peak_time_mean_abs_dev	-0.0899719	-0.155543	0.394168	0.172105	0.713415	84	82	-0.296932	0.116988	-0.378811	0.0677245	Fracture of lower limb	injuries & poisonings	0.921637	0.979293	0.0655716	Diurnal rhythms	Phase	Hours
569	main_sleep_onset_mean_abs_dev	0.0820264	0.0547632	0.261217	0.488146	0.713468	157	193	-0.0610713	0.225124	-0.100067	0.209593	Other disorders of intestine	digestive	0.208385	0.979293	0.0272632	Diurnal rhythms	Phase	Hours
574	MET_hourly_SD_M10	-0.0453172	-0.0726626	0.367579	0.0413262	0.713475	377	923	-0.143898	0.0532633	-0.142466	-0.00285931	Cholelithiasis and cholecystitis	digestive	0.0137853	0.979293	0.0273454	Physical activity	Physical activity variability
915	acceleration_peak_time_mean_abs_dev	0.0381985	0.0823582	0.596216	0.313815	0.713476	181	162	-0.103106	0.179503	-0.0779037	0.24262	Superficial injury without mention of infection	injuries & poisonings	0.836347	0.979293	-0.0441598	Diurnal rhythms	Phase	Hours
1100	sleep_peak_quality_mean	-0.0453192	-0.102549	0.625385	0.182566	0.713538	96	197	-0.227256	0.136617	-0.253345	0.0482476	Family history		0.319239	0.979293	0.0572294	Sleep	Sleep	Hours
374	moderate_between_day_SD	-0.044353	-0.0116842	0.504851	0.815059	0.713555	260	381	-0.174712	0.086006	-0.109594	0.0862255	Other disorders of eyelids	sense organs	0.405705	0.979293	-0.0326688	Physical activity	Physical activity variability	Fraction of time
159	MVPA_overall_M10	-0.029011	-0.0645955	0.648826	0.334808	0.713589	242	229	-0.153876	0.0958536	-0.195867	0.0666764	Malignant neoplasm of other and ill-defined sites within the digestive organs and peritoneum	neoplasms	0.48599	0.979293	0.0355844	Physical activity	Physical activity	Fraction of time
277	MET_overall	-0.194087	-0.132576	0.0554407	0.228855	0.713591	101	79	-0.39269	0.00451531	-0.348522	0.0833697	Other disorders of metabolism	endocrine/metabolic	0.00147191	0.979293	-0.0615111	Physical activity	Physical activity	MET
859	main_sleep_offset_mean	-0.0770805	-0.0362859	0.428247	0.681787	0.713607	96	149	-0.267791	0.11363	-0.209742	0.13717	Complication due to other implant and internal device	injuries & poisonings	0.872219	0.979293	-0.0407946	Diurnal rhythms	Phase	Hours past midnight
721	sleep_overall_L5	-0.13493	-0.125005	0.107429	0.121088	0.713615	108	195	-0.299206	0.0293464	-0.283052	0.0330425	Spondylosis and allied disorders	musculoskeletal	0.374167	0.979293	-0.00992537	Sleep	Sleep	Fraction of time
550	MET_within_day_SD_L5	0.0605229	0.0543541	0.00673264	0.0645383	0.713629	2209	1458	0.0167488	0.104297	-0.00327956	0.111988	Abdominal hernia	digestive	0.190924	0.979293	0.00616884	Physical activity	Physical activity variability
473	tasks_light_within_day_SD	-0.000610437	-0.0563459	0.99648	0.580763	0.713654	67	82	-0.271834	0.270613	-0.25632	0.143628	Diseases of the larynx and vocal cords	respiratory	0.901396	0.979293	0.0557354	Physical activity	Physical activity variability	Fraction of time
735	tasks_light_overall_M10	0.14345	0.143782	0.189953	0.000133531	0.713669	116	599	-0.0710607	0.357962	0.0700157	0.217549	Acquired foot deformities	musculoskeletal	0.768437	0.979293	-0.000331674	Physical activity	Physical activity	Fraction of time
366	moderate_hourly_SD	-0.0171255	7.56868e-05	0.630598	0.997912	0.713686	961	1340	-0.0869271	0.0526761	-0.0566194	0.0567707	Cataract	sense organs	0.00245732	0.979293	-0.0172012	Physical activity	Physical activity variability	Fraction of time
871	walking_within_day_SD_M10	0.0141142	-0.0248111	0.833983	0.761491	0.713729	214	157	-0.117875	0.146104	-0.185031	0.135409	Open wounds of extremities	injuries & poisonings	0.0877877	0.979293	0.0389253	Physical activity	Physical activity variability	Fraction of time
686	acceleration_between_day_SD_M10	-0.0391404	-0.00354425	0.551375	0.967886	0.71374	183	144	-0.167924	0.0896431	-0.176095	0.169007	Other local infections of skin and subcutaneous tissue	dermatologic	0.912906	0.979293	-0.0355962	Physical activity	Physical activity variability	Fraction of time
735	acceleration_within_day_SD	0.0517844	0.0224017	0.521356	0.593606	0.713745	116	599	-0.106497	0.210066	-0.0598821	0.104685	Acquired foot deformities	musculoskeletal	0.349086	0.979293	0.0293827	Physical activity	Physical activity variability	Fraction of time
594	acceleration_hourly_SD	-0.129963	-0.195681	0.00248381	0.0232956	0.71379	409	145	-0.214156	-0.0457703	-0.364741	-0.0266203	Urinary calculus	genitourinary	0.607981	0.979293	0.0657172	Physical activity	Physical activity variability	Fraction of time
722	tasks_light_overall_M10	0.00431476	-0.0161133	0.931653	0.656922	0.713823	577	652	-0.0942928	0.102922	-0.0872185	0.054992	Intervertebral disc disorders	musculoskeletal	0.52004	0.979293	0.020428	Physical activity	Physical activity	Fraction of time
411	sleep_peak_time_mean	0.0326863	0.0182315	0.230254	0.650179	0.713833	1471	758	-0.0207147	0.0860874	-0.0605631	0.0970261	Ischemic Heart Disease	circulatory system	0.625392	0.979293	0.0144548	Diurnal rhythms	Phase	Hours past midnight
516	num_wakings_mean	-0.0672117	-0.00818463	0.543684	0.954166	0.713857	66	56	-0.284152	0.149728	-0.287299	0.270929	Abnormal sputum	respiratory	0.592795	0.979293	-0.0590271	Sleep	Sleep
394	moderate_peak_value_mean	-0.117799	-0.0764125	0.0494947	0.216813	0.713948	321	245	-0.235337	-0.000260364	-0.197679	0.0448536	Rheumatic disease of the heart valves	circulatory system	0.162014	0.979369	-0.0413861	Physical activity	Physical activity	Hours
458	moderate_hourly_SD	-0.123159	-0.0865983	0.0441335	0.138403	0.714017	297	283	-0.243084	-0.0032344	-0.201146	0.0279493	Hypotension	circulatory system	0.988732	0.979386	-0.0365607	Physical activity	Physical activity variability	Fraction of time
531	temp_within_day_SD	-0.0364337	-0.00980504	0.476839	0.865145	0.714033	346	307	-0.136815	0.063948	-0.122968	0.103357	Peptic ulcer (excl. esophageal)	digestive	0.975408	0.979386	-0.0266287	Diurnal rhythms	Variability	Celsius
349	temp_L1_time	0.0323486	0.103273	0.808756	0.433712	0.71417	56	60	-0.229619	0.294317	-0.155291	0.361838	Other and unspecified disorders of the nervous system	neurological	0.539604	0.979404	-0.0709247	Diurnal rhythms	Phase	Hours past midnight
300	acceleration_within_day_SD_M10	-0.0747853	-0.113751	0.133178	0.00551063	0.71421	323	677	-0.172395	0.0228242	-0.194073	-0.0334288	Anxiety disorders	mental disorders	0.580607	0.979404	0.0389654	Physical activity	Physical activity variability	Fraction of time
782	temp_within_day_SD	-0.140051	-0.0894335	0.181556	0.459272	0.714239	81	72	-0.34552	0.0654168	-0.3263	0.147433	Symptoms involving skin and other integumentary tissue	symptoms	0.485325	0.979404	-0.0506178	Diurnal rhythms	Variability	Celsius
10	tasks_light_hourly_SD	0.0511288	-0.0193789	0.728614	0.867159	0.714255	59	63	-0.237699	0.339956	-0.24646	0.207702	Tuberculosis	infectious diseases	0.964372	0.979404	0.0705077	Physical activity	Physical activity variability	Fraction of time
701	MVPA_hourly_SD	-0.0333038	0.00271857	0.656494	0.968173	0.714266	158	224	-0.180073	0.113465	-0.130828	0.136266	Other hypertrophic and atrophic conditions of skin	dermatologic	0.320318	0.979404	-0.0360224	Physical activity	Physical activity variability	Fraction of time
420	MVPA_within_day_SD	-0.227578	-0.189601	0.00790938	0.081809	0.714277	126	86	-0.395517	-0.0596396	-0.403136	0.0239354	Carditis	circulatory system	0.00966543	0.979404	-0.0379776	Physical activity	Physical activity variability	Fraction of time
870	MET_hourly_SD_M10	0.0674243	0.0369004	0.261727	0.614115	0.7143	256	200	-0.0503255	0.185174	-0.106544	0.180345	Open wounds of head; neck; and trunk	injuries & poisonings	0.713733	0.979404	0.0305239	Physical activity	Physical activity variability
722	acceleration_within_day_SD	-0.0868043	-0.122264	0.0193056	0.00252258	0.714406	577	652	-0.159523	-0.0140858	-0.201592	-0.0429358	Intervertebral disc disorders	musculoskeletal	5.0103e-06	0.979408	0.0354597	Physical activity	Physical activity variability	Fraction of time
990	sleep_IV	0.0728914	0.0450233	0.270314	0.512472	0.714417	195	231	-0.0567132	0.202496	-0.0897066	0.179753	Effects radiation NOS	injuries & poisonings	0.56941	0.979408	0.0278681	Diurnal rhythms	Variability
714	walking_within_day_SD_M10	-0.149514	-0.117037	0.0690183	0.0568866	0.71442	141	281	-0.310677	0.0116495	-0.237502	0.00342885	Rheumatoid arthritis and other inflammatory polyarthropathies	musculoskeletal	0.00308636	0.979408	-0.0324772	Physical activity	Physical activity variability	Fraction of time
507	sedentary_hourly_SD_M10	-0.0124915	0.0179079	0.813607	0.779397	0.714448	334	266	-0.116335	0.0913524	-0.107403	0.143219	Pleurisy; pleural effusion	respiratory	0.515017	0.979408	-0.0303994	Physical activity	Physical activity variability	Fraction of time
715	acceleration_peak_time_mean	-0.0133798	0.0336428	0.887482	0.688988	0.714528	107	147	-0.198726	0.171966	-0.131116	0.198402	Other inflammatory spondylopathies	musculoskeletal	0.57797	0.979468	-0.0470226	Diurnal rhythms	Phase	Hours past midnight
296	MET_overall_L5	0.158011	0.220237	0.000440922	5.3797e-08	0.714608	416	797	0.0698942	0.246129	0.140884	0.29959	Mood disorders	mental disorders	0.579386	0.979522	-0.0622256	Physical activity	Physical activity	MET
288	walking_within_day_SD	-0.224291	-0.189841	0.0123197	0.0127263	0.714639	117	179	-0.399927	-0.0486548	-0.339188	-0.0404945	Diseases of white blood cells	hematopoietic	0.0341507	0.979522	-0.0344498	Physical activity	Physical activity variability	Fraction of time
916	moderate_peak_value_mean	0.087781	0.0172016	0.489921	0.891014	0.714811	69	58	-0.161415	0.336977	-0.228862	0.263265	Contusion	injuries & poisonings	0.336093	0.979559	0.0705794	Physical activity	Physical activity	Hours
379	acceleration_within_day_SD_M10	0.00652036	-0.0277404	0.91548	0.668559	0.7149	209	262	-0.113901	0.126942	-0.154741	0.0992602	Other disorders of eye	sense organs	0.0424288	0.979559	0.0342608	Physical activity	Physical activity variability	Fraction of time
471	temp_L1_time_abs_dev	-0.0216407	0.0233067	0.75149	0.820943	0.714982	205	93	-0.155584	0.112302	-0.178529	0.225142	Nasal polyps	respiratory	0.025967	0.979559	-0.0449473	Diurnal rhythms	Phase	Hours
198	sleep_peak_time_mean_abs_dev	0.138259	0.127176	0.0148775	0.0189328	0.714982	273	397	0.0269907	0.249527	0.0209672	0.233384	Secondary malignant neoplasm	neoplasms	0.550152	0.979559	0.0110832	Diurnal rhythms	Phase	Hours
854	sleep_IV	0.0330847	0.102197	0.723117	0.475869	0.714987	96	53	-0.149947	0.216116	-0.178757	0.383152	Complications of cardiac/vascular device, implant, and graft	injuries & poisonings	0.546347	0.979559	-0.0691128	Diurnal rhythms	Variability
483	acceleration_between_day_SD	-0.0101198	0.0413421	0.914305	0.658404	0.714993	86	125	-0.194444	0.174205	-0.141939	0.224624	Acute bronchitis and bronchiolitis	respiratory	0.0346301	0.979559	-0.0514619	Physical activity	Physical activity variability	g
327	MVPA_overall_M10	-0.0468727	-0.0848602	0.387699	0.300026	0.715019	341	155	-0.15323	0.0594851	-0.24535	0.075629	Sleep disorders	neurological	0.843753	0.979559	0.0379876	Physical activity	Physical activity	Fraction of time
214	MVPA_hourly_SD	0.070096	0.0415043	0.238248	0.546246	0.715134	256	224	-0.046397	0.186589	-0.093316	0.176325	Lipoma	neoplasms	0.966512	0.979559	0.0285917	Physical activity	Physical activity variability	Fraction of time
296	inactivity_peak_time_mean	0.143341	0.189721	0.00210868	1.48125e-06	0.715137	416	797	0.0519671	0.234715	0.112489	0.266953	Mood disorders	mental disorders	0.604427	0.979559	-0.0463802	Diurnal rhythms	Phase	Hours past midnight
280	MET_overall	-0.0415125	-0.0651173	0.470608	0.116141	0.715189	320	578	-0.154287	0.0712622	-0.146349	0.0161143	Iron deficiency anemias	hematopoietic	0.303078	0.979559	0.0236048	Physical activity	Physical activity	MET
475	sedentary_IV	0.0153832	-0.0235804	0.841817	0.745852	0.715257	160	201	-0.1357	0.166466	-0.16618	0.119019	Chronic sinusitis	respiratory	0.61722	0.979559	0.0389637	Diurnal rhythms	Variability
519	main_sleep_offset_mean_abs_dev	0.079482	0.0607464	0.120954	0.283302	0.715338	352	368	-0.0209733	0.179937	-0.0502243	0.171717	Other diseases of respiratory system, not elsewhere classified	respiratory	0.93551	0.979559	0.0187356	Diurnal rhythms	Phase	Hours
686	sedentary_IV	0.0608332	0.105968	0.399784	0.214558	0.715374	183	144	-0.0807744	0.202441	-0.0613779	0.273313	Other local infections of skin and subcutaneous tissue	dermatologic	0.607592	0.979559	-0.0451343	Diurnal rhythms	Variability
229	sedentary_peak_time_mean_abs_dev	0.0282781	0.0928709	0.824192	0.370513	0.715392	57	99	-0.221214	0.27777	-0.110397	0.296139	Benign neoplasm of unspecified sites	neoplasms	0.925415	0.979559	-0.0645928	Diurnal rhythms	Phase	Hours
574	acceleration_L5_time	0.0532966	0.0335841	0.29489	0.350926	0.715459	377	923	-0.046433	0.153026	-0.0369841	0.104152	Cholelithiasis and cholecystitis	digestive	0.457379	0.979559	0.0197124	Diurnal rhythms	Phase	Hours past midnight
785	walking_peak_value_mean	-0.0747446	-0.0942103	0.0198428	0.00022858	0.715518	1006	1836	-0.137636	-0.0118528	-0.144312	-0.0441089	Abdominal pain	symptoms	0.69269	0.979559	0.0194657	Physical activity	Physical activity	Hours
760	MVPA_within_day_SD_M10	-0.0327419	-0.0660212	0.578516	0.195159	0.715565	263	438	-0.148257	0.0827737	-0.165909	0.0338672	Back pain	symptoms	0.740966	0.979559	0.0332793	Physical activity	Physical activity variability	Fraction of time
288	acceleration_peak_value_mean	-0.177497	-0.160333	0.0281103	0.034844	0.715635	117	179	-0.335933	-0.0190613	-0.309253	-0.0114136	Diseases of white blood cells	hematopoietic	0.0964476	0.979559	-0.0171639	Physical activity	Physical activity	g
38	acceleration_hourly_SD_M10	-0.114821	-0.103457	0.0334482	0.188513	0.715682	261	184	-0.22064	-0.00900089	-0.257659	0.0507463	Septicemia	infectious diseases	0.0864023	0.979559	-0.011364	Physical activity	Physical activity variability	Fraction of time
340	WASO_mean	0.0685562	0.0522194	0.256877	0.168982	0.715686	218	831	-0.0499575	0.18707	-0.0221909	0.12663	Migraine	neurological	0.835058	0.979559	0.0163368	Sleep	Sleep	Hours
365	self_report_IPAQ_activity_group	0.119254	0.0779917	0.119419	0.339482	0.715689	325	336	-0.0308474	0.269355	-0.0820499	0.238033	Glaucoma	sense organs	0.323263	0.979559	0.0412619	Physical activity	Self-report physical activity
480	sedentary_hourly_SD_L5	0.137886	0.12797	0.000436791	0.00382642	0.7157	617	564	0.0610467	0.214725	0.0412501	0.21469	Pneumonia	respiratory	0.324881	0.979559	0.00991588	Physical activity	Physical activity variability	Fraction of time
153	num_wakings_mean	0.0520179	0.0197481	0.41956	0.815063	0.715703	199	157	-0.0742935	0.178329	-0.145738	0.185234	Colorectal cancer	neoplasms	0.629053	0.979559	0.0322698	Sleep	Sleep
415	MVPA_within_day_SD	-0.0870564	-0.13032	0.200989	0.0823044	0.71582	200	190	-0.220494	0.0463809	-0.27733	0.0166896	Pulmonary heart disease	circulatory system	0.961411	0.979559	0.0432637	Physical activity	Physical activity variability	Fraction of time
38	temp_within_day_SD	-0.070736	-0.111216	0.229333	0.13669	0.715902	261	184	-0.186072	0.0446003	-0.257687	0.035255	Septicemia	infectious diseases	0.239929	0.979559	0.0404799	Diurnal rhythms	Variability	Celsius
575	temp_L1_time	0.129404	0.091946	0.132013	0.201898	0.715918	132	205	-0.0389861	0.297794	-0.0492703	0.233162	Other biliary tract disease	digestive	0.140454	0.979559	0.0374581	Diurnal rhythms	Phase	Hours past midnight
274	main_sleep_duration_mean	-0.030056	-0.0900302	0.526681	0.537938	0.716021	417	52	-0.12311	0.0629981	-0.376525	0.196465	Gout and other crystal arthropathies	endocrine/metabolic	0.0986939	0.979559	0.0599742	Sleep	Sleep	Hours
411	main_sleep_duration_mean_abs_dev	0.0604456	0.0503636	0.0257492	0.214479	0.716035	1471	758	0.00731947	0.113572	-0.0291577	0.129885	Ischemic Heart Disease	circulatory system	0.104784	0.979559	0.010082	Sleep	Sleep	Hours
292	MET_overall	-0.261395	-0.214818	0.000130292	0.00450045	0.716068	227	171	-0.39529	-0.1275	-0.363024	-0.0666128	Neurological disorders	mental disorders	0.743201	0.979559	-0.0465769	Physical activity	Physical activity	MET
327	moderate_between_day_SD	0.0121829	0.045731	0.836126	0.559384	0.716092	341	155	-0.103257	0.127623	-0.107816	0.199278	Sleep disorders	neurological	0.748745	0.979559	-0.0335481	Physical activity	Physical activity variability	Fraction of time
496	MVPA_overall	-0.288303	-0.266102	3.71856e-09	6.41356e-08	0.716131	440	440	-0.384108	-0.192499	-0.362538	-0.169666	Chronic airway obstruction	respiratory	0.235409	0.979559	-0.0222013	Physical activity	Physical activity	Fraction of time
475	moderate_overall_M10	0.0165314	0.0494099	0.851487	0.450375	0.716224	160	201	-0.156538	0.189601	-0.078897	0.177717	Chronic sinusitis	respiratory	0.970517	0.979559	-0.0328785	Physical activity	Physical activity	Fraction of time
558	self_report_daytime_dozing	-0.000293412	-0.0317892	0.996003	0.545362	0.716234	341	567	-0.115106	0.11452	-0.134825	0.0712467	Noninfectious gastroenteritis	digestive	0.475709	0.979559	0.0314957	Sleep	Self-report
835	main_sleep_onset_SD	-0.00276858	0.0412723	0.970797	0.638456	0.716321	154	142	-0.150997	0.14546	-0.130897	0.213442	Internal derangement of knee	injuries & poisonings	0.643465	0.979559	-0.0440409	Diurnal rhythms	Phase Variability	Hours
721	walking_overall_M10	-0.210974	-0.267696	0.0242158	0.000272749	0.71635	108	195	-0.39445	-0.0274986	-0.411827	-0.123564	Spondylosis and allied disorders	musculoskeletal	0.130625	0.979559	0.0567215	Physical activity	Physical activity	Fraction of time
367	tasks_light_within_day_SD	0.0288917	0.0578854	0.737893	0.357108	0.71636	179	221	-0.140329	0.198113	-0.0653181	0.181089	Disorders of refraction and accommodation; blindness and low vision	sense organs	0.476394	0.979559	-0.0289937	Physical activity	Physical activity variability	Fraction of time
345	sleep_peak_quality_SD	0.110982	0.0699924	0.175286	0.363743	0.716362	149	167	-0.0495041	0.271467	-0.0810518	0.221037	Epilepsy, recurrent seizures, convulsions	neurological	0.00514899	0.979559	0.0409892	Sleep	Sleep variability	Hours
455	sleep_overall_L5	-0.0204879	-0.00460636	0.540621	0.912537	0.716398	721	754	-0.0861175	0.0451416	-0.0868053	0.0775925	Hemorrhoids	circulatory system	0.00210364	0.979559	-0.0158816	Sleep	Sleep	Fraction of time
569	moderate_overall_M10	-0.0869737	-0.035745	0.331168	0.594963	0.716431	157	193	-0.262397	0.0884499	-0.167524	0.0960343	Other disorders of intestine	digestive	0.479839	0.979559	-0.0512286	Physical activity	Physical activity	Fraction of time
592	acceleration_M10_time_abs_dev	-0.106234	-0.0701439	0.263911	0.426304	0.716455	92	140	-0.292612	0.0801437	-0.242964	0.102676	Cystitis and urethritis	genitourinary	0.287464	0.979559	-0.0360902	Diurnal rhythms	Phase	Hours
475	self_report_IPAQ_activity_group	0.0865754	0.0308611	0.449418	0.760002	0.716481	160	201	-0.137776	0.310927	-0.167161	0.228883	Chronic sinusitis	respiratory	0.740466	0.979559	0.0557143	Physical activity	Self-report physical activity
433	sleep_peak_time_mean	0.00129183	-0.0278276	0.977657	0.652066	0.716494	441	308	-0.0891177	0.0917013	-0.148794	0.093139	Cerebrovascular disease	circulatory system	0.0837164	0.979559	0.0291195	Diurnal rhythms	Phase	Hours past midnight
418	acceleration_IV	0.0309988	0.0507522	0.315623	0.111599	0.716529	1022	1128	-0.029548	0.0915456	-0.0117688	0.113273	Nonspecific chest pain	circulatory system	0.940838	0.979559	-0.0197534	Diurnal rhythms	Variability
483	moderate_between_day_SD	0.00704552	0.0551126	0.950161	0.519713	0.716569	86	125	-0.213891	0.227982	-0.112679	0.222905	Acute bronchitis and bronchiolitis	respiratory	0.0282897	0.979559	-0.048067	Physical activity	Physical activity variability	Fraction of time
293	MET_hourly_SD_M10	-0.0874936	-0.0424549	0.302669	0.698703	0.716591	128	89	-0.25387	0.0788832	-0.257436	0.172526	Symptoms involving head and neck	mental disorders	0.911417	0.979559	-0.0450388	Physical activity	Physical activity variability
702	temp_IV	-0.0197404	0.00939025	0.733676	0.868042	0.716599	269	319	-0.13346	0.0939791	-0.101387	0.120168	Degenerative skin conditions and other dermatoses	dermatologic	0.0988281	0.979559	-0.0291307	Diurnal rhythms	Variability
528	cosinor_rsquared	-0.0282277	0.0150355	0.748462	0.854174	0.716644	116	161	-0.200765	0.14431	-0.145307	0.175378	Diseases of the oral soft tissues, excluding lesions specific for gingiva and tongue	digestive	0.983556	0.979559	-0.0432632	Diurnal rhythms	Amplitude
364	MET_hourly_SD_M10	-0.0636281	-0.137847	0.616022	0.3005	0.716673	57	61	-0.312311	0.185054	-0.398801	0.123107	Corneal opacity and other disorders of cornea	sense organs	0.00507328	0.979559	0.0742186	Physical activity	Physical activity variability
537	other_sleep_mean	0.128795	0.209603	0.0899934	0.0236707	0.716734	133	142	-0.0200969	0.277687	0.0280246	0.391182	Other disorders of stomach and duodenum	digestive	0.28353	0.979559	-0.0808082	Sleep	Sleep	Hours
374	phase_abs_dev	0.00397895	0.0371125	0.945392	0.511472	0.716734	260	381	-0.109883	0.117841	-0.0736816	0.147907	Other disorders of eyelids	sense organs	0.898027	0.979559	-0.0331335	Diurnal rhythms	Phase	Hours
782	self_report_IPAQ_activity_group	0.0642781	-0.0212469	0.66269	0.907844	0.716823	81	72	-0.224561	0.353117	-0.381017	0.338524	Symptoms involving skin and other integumentary tissue	symptoms	0.997553	0.979559	0.085525	Physical activity	Self-report physical activity
401	main_sleep_onset_mean	-0.0147057	-0.0053672	0.463656	0.808084	0.716833	4022	3674	-0.0540371	0.0246257	-0.0486772	0.0379428	Hypertension	circulatory system	0.793527	0.979559	-0.00933849	Diurnal rhythms	Phase	Hours past midnight
395	acceleration_peak_time_mean_abs_dev	0.00814884	0.0410427	0.88693	0.52367	0.716854	288	263	-0.10418	0.120478	-0.0851063	0.167192	Heart valve disorders	circulatory system	0.783753	0.979559	-0.0328939	Diurnal rhythms	Phase	Hours
568	tasks_light_peak_value_mean	-0.0266102	0.0145252	0.776734	0.820888	0.716856	151	208	-0.210536	0.157315	-0.111224	0.140274	Other disorders of peritoneum	digestive	0.814223	0.979559	-0.0411355	Physical activity	Physical activity	Fraction of time
285	sedentary_peak_time_mean_abs_dev	-0.0271795	-0.00414025	0.584773	0.924581	0.716874	402	596	-0.124672	0.0703134	-0.0898642	0.0815837	Other anemias	hematopoietic	0.967593	0.979559	-0.0230392	Diurnal rhythms	Phase	Hours
381	acceleration_peak_value_mean	-0.0621238	-0.134511	0.551315	0.286107	0.716897	71	66	-0.266499	0.142251	-0.381668	0.112647	Otitis media and Eustachian tube disorders	sense organs	0.955896	0.979559	0.0723869	Physical activity	Physical activity	g
401	self_report_chronotype	-0.0592436	-0.0811252	0.112128	0.0254098	0.716931	4022	3674	-0.132335	0.0138477	-0.152261	-0.00998946	Hypertension	circulatory system	0.658339	0.979559	0.0218816	Diurnal rhythms	Self-report
415	MET_hourly_SD	-0.011508	-0.048317	0.868119	0.507074	0.716947	200	190	-0.147349	0.124333	-0.191071	0.0944367	Pulmonary heart disease	circulatory system	0.69897	0.979559	0.036809	Physical activity	Physical activity variability
290	MET_hourly_SD	-0.297428	-0.252079	0.000397491	0.0166484	0.716953	137	93	-0.462007	-0.132849	-0.458419	-0.0457392	Delirium dementia and amnestic and other cognitive disorders	mental disorders	0.941841	0.979559	-0.045349	Physical activity	Physical activity variability
514	self_report_snoring	-0.164007	-0.245096	0.121029	0.0356364	0.716967	82	87	-0.371334	0.0433194	-0.473732	-0.0164599	Abnormal findings examination of lungs	respiratory	0.674579	0.979559	0.0810887	Sleep	Self-report
568	phase	0.113871	0.0936608	0.125927	0.217972	0.716993	151	208	-0.031968	0.25971	-0.0553531	0.242675	Other disorders of peritoneum	digestive	0.0955546	0.979559	0.0202104	Diurnal rhythms	Phase	Hours past midnight
287	sleep_hourly_SD	-0.1614	-0.13208	0.0713505	0.315057	0.716996	101	65	-0.336829	0.0140287	-0.389756	0.125597	Purpura and other hemorrhagic conditions	hematopoietic	0.651168	0.979559	-0.0293205	Sleep	Sleep variability	Fraction of time
571	acceleration_M10_time	-0.0233584	0.02033	0.760399	0.832625	0.717034	150	128	-0.17349	0.126773	-0.168221	0.208881	Chronic liver disease and cirrhosis	digestive	0.906136	0.979559	-0.0436884	Diurnal rhythms	Phase	Hours past midnight
340	MVPA_within_day_SD_M10	-0.0510204	-0.0849074	0.425886	0.0217062	0.717044	218	831	-0.176611	0.0745697	-0.157404	-0.0124111	Migraine	neurological	0.0173501	0.979559	0.033887	Physical activity	Physical activity variability	Fraction of time
851	sedentary_peak_time_mean_abs_dev	0.0313258	-0.00164619	0.640768	0.979919	0.717058	212	257	-0.100257	0.162908	-0.129833	0.126541	Complications of transplants and reattached limbs	injuries & poisonings	0.757193	0.979559	0.032972	Diurnal rhythms	Phase	Hours
290	acceleration_peak_value_mean	-0.312245	-0.308876	3.59549e-05	0.00408626	0.717058	137	93	-0.460334	-0.164157	-0.519698	-0.0980542	Delirium dementia and amnestic and other cognitive disorders	mental disorders	0.353499	0.979559	-0.00336947	Physical activity	Physical activity	g
598	walking_hourly_SD_M10	-0.0243026	-0.073626	0.73799	0.480548	0.717174	175	98	-0.1667	0.118094	-0.278198	0.130946	Abnormal findings on examination of urine	genitourinary	0.0343817	0.979634	0.0493233	Physical activity	Physical activity variability	Fraction of time
781	inactivity_peak_value_mean	0.0403181	-0.0193382	0.734304	0.867371	0.717186	67	77	-0.192516	0.273152	-0.246308	0.207631	Symptoms involving nervous and musculoskeletal systems	symptoms	0.932421	0.979634	0.0596563	Sleep	Sleep
401	self_report_IPAQ_activity_group	-0.0133016	0.00181493	0.649019	0.951276	0.717296	4022	3674	-0.0705881	0.043985	-0.0564048	0.0600347	Hypertension	circulatory system	0.934021	0.979726	-0.0151165	Physical activity	Self-report physical activity
495	MET_overall_L5	0.0425606	0.0374786	0.0992842	0.161746	0.717325	1367	1972	-0.008047	0.0931683	-0.0150206	0.0899778	Asthma	respiratory	0.976585	0.979726	0.00508203	Physical activity	Physical activity	MET
528	acceleration_between_day_SD_M10	-0.0347851	-0.08886	0.673748	0.296402	0.717377	116	161	-0.196729	0.127159	-0.255658	0.077938	Diseases of the oral soft tissues, excluding lesions specific for gingiva and tongue	digestive	0.942478	0.979747	0.0540749	Physical activity	Physical activity variability	Fraction of time
333	other_sleep_mean	0.400558	0.425685	0.00167458	0.00199493	0.717504	51	62	0.150754	0.650362	0.155778	0.695592	Extrapyramidal disease and abnormal movement disorders	neurological	0.618406	0.979781	-0.0251272	Sleep	Sleep	Hours
563	temp_phase_abs_dev	-0.036924	-0.0241272	0.390256	0.64387	0.717506	406	575	-0.12116	0.0473125	-0.126422	0.0781674	Constipation	digestive	0.927641	0.979781	-0.0127968	Diurnal rhythms	Phase	Hours
401	acceleration_L5_time	-0.0237487	-0.0143526	0.256111	0.504514	0.717511	4022	3674	-0.0647372	0.0172398	-0.0565033	0.0277981	Hypertension	circulatory system	0.195976	0.979781	-0.00939613	Diurnal rhythms	Phase	Hours past midnight
458	moderate_overall_M10	-0.109578	-0.0624887	0.100135	0.26165	0.717556	297	283	-0.240201	0.0210457	-0.171601	0.0466239	Hypotension	circulatory system	0.858257	0.979793	-0.0470888	Physical activity	Physical activity	Fraction of time
788	MET_within_day_SD_M10	-0.0343598	-0.0639966	0.514829	0.258324	0.717599	359	329	-0.137757	0.0690372	-0.174965	0.0469717	Syncope and collapse	symptoms	0.120628	0.979802	0.0296367	Physical activity	Physical activity variability
520	sedentary_overall_L5	-0.00245327	-0.0608627	0.979453	0.540134	0.717648	83	128	-0.189159	0.184252	-0.255592	0.133866	Disorders of tooth development	digestive	0.958107	0.97982	0.0584095	Physical activity	Physical activity	Fraction of time
389	sedentary_hourly_SD	-0.0256532	0.00476001	0.662692	0.936846	0.717697	302	280	-0.140924	0.0896178	-0.112989	0.122509	Hearing loss	sense organs	0.913008	0.979837	-0.0304132	Physical activity	Physical activity variability	Fraction of time
593	inactivity_peak_time_mean_abs_dev	-0.0408559	-0.0226307	0.301286	0.663478	0.717822	578	441	-0.118325	0.0366134	-0.124574	0.0793123	Hematuria	genitourinary	0.908198	0.979896	-0.0182252	Diurnal rhythms	Phase	Hours
835	acceleration_overall_L5	0.0707584	0.0417823	0.324336	0.65629	0.71785	154	142	-0.0699577	0.211474	-0.142234	0.225799	Internal derangement of knee	injuries & poisonings	0.727233	0.979896	0.028976	Physical activity	Physical activity	g
433	tasks_light_overall	-0.060317	-0.0207462	0.302586	0.693626	0.717906	441	308	-0.174996	0.0543616	-0.123968	0.082476	Cerebrovascular disease	circulatory system	0.781385	0.979896	-0.0395709	Physical activity	Physical activity	Hours
782	sleep_within_day_SD_M10	0.138156	0.215169	0.185456	0.0852	0.717923	81	72	-0.0663437	0.342655	-0.0298389	0.460176	Symptoms involving skin and other integumentary tissue	symptoms	0.633346	0.979896	-0.077013	Sleep	Sleep variability
276	sleep_hourly_SD_L5	0.0724382	0.0518255	0.142806	0.344038	0.718048	382	377	-0.0244478	0.169324	-0.0555274	0.159178	Disorders of fluid, electrolyte, and acid-base balance	endocrine/metabolic	0.622057	0.979896	0.0206127	Sleep	Sleep	Fraction of time
550	other_sleep_mean	0.0405841	0.0362627	0.0538103	0.236658	0.718053	2209	1458	-0.000665179	0.0818333	-0.0237986	0.0963239	Abdominal hernia	digestive	0.559692	0.979896	0.0043214	Sleep	Sleep	Hours
293	moderate_hourly_SD_M10	-0.0430879	-0.09548	0.618557	0.375886	0.718061	128	89	-0.212709	0.126533	-0.306821	0.115861	Symptoms involving head and neck	mental disorders	0.972452	0.979896	0.0523922	Physical activity	Physical activity variability	Fraction of time
306	walking_within_day_SD	-0.10667	-0.127063	0.000193727	7.32398e-05	0.718075	1605	1260	-0.16276	-0.0505809	-0.189857	-0.0642693	Other mental disorder	mental disorders	0.68839	0.979896	0.0203926	Physical activity	Physical activity variability	Fraction of time
411	sleep_hourly_SD_L5	0.0571659	0.0807524	0.0359915	0.0401719	0.718108	1471	758	0.00373662	0.110595	0.00362131	0.157883	Ischemic Heart Disease	circulatory system	0.0283304	0.979896	-0.0235865	Sleep	Sleep	Fraction of time
349	acceleration_peak_value_mean	-0.208554	-0.171699	0.0784739	0.187758	0.718108	56	60	-0.440856	0.0237482	-0.42718	0.0837825	Other and unspecified disorders of the nervous system	neurological	0.000512271	0.979896	-0.0368554	Physical activity	Physical activity	g
1011	acceleration_between_day_SD_M10	-0.107931	-0.175043	0.190013	0.0289838	0.71814	119	176	-0.26935	0.0534875	-0.332149	-0.0179364	Complications of surgical and medical procedures		0.835597	0.979896	0.0671116	Physical activity	Physical activity variability	Fraction of time
563	acceleration_peak_time_mean	0.0164843	0.0417841	0.735884	0.334668	0.718175	406	575	-0.0793027	0.112271	-0.0431058	0.126674	Constipation	digestive	0.784693	0.979896	-0.0252998	Diurnal rhythms	Phase	Hours past midnight
859	acceleration_within_day_SD	-0.0322744	-0.0858158	0.722067	0.302372	0.71826	96	149	-0.21012	0.145571	-0.248902	0.0772705	Complication due to other implant and internal device	injuries & poisonings	0.309608	0.979963	0.0535414	Physical activity	Physical activity variability	Fraction of time
272	sedentary_peak_value_mean	0.0403858	0.0512101	0.0982462	0.0442178	0.718324	2500	1837	-0.00748818	0.0882598	0.00132505	0.101095	Disorders of lipoid metabolism	endocrine/metabolic	0.944485	0.98	-0.0108243	Physical activity	Physical activity	Hours
591	self_report_sleeplessness	0.0650525	0.0958634	0.304139	0.0896168	0.718387	453	532	-0.0590305	0.189136	-0.0148293	0.206556	Urinary tract infection	genitourinary	0.52819	0.980035	-0.0308109	Sleep	Self-report
374	sedentary_within_day_SD	0.00372932	0.0332669	0.952955	0.522542	0.718421	260	381	-0.12017	0.127629	-0.0687051	0.135239	Other disorders of eyelids	sense organs	0.717416	0.980035	-0.0295375	Physical activity	Physical activity variability	Fraction of time
79	sleep_overall_L5	0.000980988	0.0433268	0.988908	0.550812	0.718492	151	243	-0.137322	0.139284	-0.09903	0.185684	Viral infection	infectious diseases	0.740966	0.980081	-0.0423458	Sleep	Sleep	Fraction of time
859	sedentary_IV	0.143661	0.200974	0.157602	0.017895	0.718538	96	149	-0.0555883	0.34291	0.0346181	0.367329	Complication due to other implant and internal device	injuries & poisonings	0.0882674	0.980081	-0.0573129	Diurnal rhythms	Variability
835	acceleration_overall_M10	0.119188	0.172066	0.103221	0.0397011	0.718577	154	142	-0.0241789	0.262555	0.00810528	0.336027	Internal derangement of knee	injuries & poisonings	0.987821	0.980081	-0.0528779	Physical activity	Physical activity	g
560	MET_overall_L5	-0.00611507	0.0355772	0.929994	0.6693	0.7186	166	175	-0.142546	0.130316	-0.127689	0.198844	Intestinal obstruction without mention of hernia	digestive	0.147458	0.980081	-0.0416922	Physical activity	Physical activity	MET
333	MET_peak_value_mean	-0.263129	-0.339105	0.061223	0.0070125	0.718697	51	62	-0.538641	0.0123827	-0.5856	-0.0926107	Extrapyramidal disease and abnormal movement disorders	neurological	0.49695	0.980109	0.0759761	Physical activity	Physical activity	MET
242	sedentary_IV	-0.0775313	-0.029812	0.528144	0.639191	0.71874	63	266	-0.318422	0.163359	-0.154447	0.0948229	Thyrotoxicosis with or without goiter	endocrine/metabolic	0.908573	0.980109	-0.0477193	Diurnal rhythms	Variability
211	acceleration_hourly_SD_M10	-0.0693878	-0.118371	0.239812	0.038131	0.718807	218	347	-0.185088	0.0463127	-0.230264	-0.00647898	Benign neoplasm of other parts of digestive system	neoplasms	0.110549	0.980109	0.0489836	Physical activity	Physical activity variability	Fraction of time
228	moderate_overall	0.0490071	-0.0227167	0.763726	0.838893	0.71881	51	66	-0.270549	0.368563	-0.241721	0.196288	Hemangioma and lymphangioma, any site	neoplasms	0.388076	0.980109	0.0717238	Physical activity	Physical activity	Fraction of time
451	MET_peak_value_mean	0.0131789	-0.0291852	0.869384	0.732843	0.718864	148	137	-0.143906	0.170264	-0.196769	0.138398	Phlebitis and thrombophlebitis	circulatory system	3.20922e-12	0.980109	0.0423641	Physical activity	Physical activity	MET
915	moderate_overall_M10	0.0213112	-0.0186984	0.79921	0.79887	0.718909	181	162	-0.142902	0.185525	-0.162529	0.125133	Superficial injury without mention of infection	injuries & poisonings	0.655286	0.980109	0.0400097	Physical activity	Physical activity	Fraction of time
401	temp_L1_time	-0.00132939	0.00962144	0.950509	0.648191	0.718927	4022	3674	-0.0433102	0.0406514	-0.0317096	0.0509524	Hypertension	circulatory system	0.506337	0.980109	-0.0109508	Diurnal rhythms	Phase	Hours past midnight
960	temp_within_day_SD	-0.105553	-0.0933428	0.0122668	0.00209587	0.71893	523	1197	-0.188159	-0.0229476	-0.15281	-0.0338759	Poisoning by antibiotics	injuries & poisonings	0.963111	0.980109	-0.0122103	Diurnal rhythms	Variability	Celsius
559	walking_hourly_SD_M10	-0.202611	-0.153398	0.0837012	0.244807	0.718947	65	62	-0.432209	0.0269871	-0.411908	0.105112	Ileostomy status	digestive	3.37716e-05	0.980109	-0.0492132	Physical activity	Physical activity variability	Fraction of time
433	MET_hourly_SD	-0.194719	-0.17002	4.79194e-05	0.00323551	0.719012	441	308	-0.288579	-0.100859	-0.283189	-0.0568516	Cerebrovascular disease	circulatory system	0.425879	0.980148	-0.0246985	Physical activity	Physical activity variability
520	moderate_hourly_SD_M10	-0.0216487	0.0287414	0.839592	0.747032	0.719086	83	128	-0.231278	0.18798	-0.145908	0.203391	Disorders of tooth development	digestive	0.919527	0.980152	-0.05039	Physical activity	Physical activity variability	Fraction of time
395	moderate_within_day_SD_M10	-0.0713188	-0.0999529	0.237633	0.103808	0.719088	288	263	-0.189689	0.047051	-0.220387	0.0204815	Heart valve disorders	circulatory system	0.555671	0.980152	0.0286341	Physical activity	Physical activity variability	Fraction of time
520	acceleration_peak_value_mean	0.0805916	0.0416245	0.402751	0.639116	0.719173	83	128	-0.108196	0.269379	-0.132356	0.215605	Disorders of tooth development	digestive	0.814429	0.980169	0.0389671	Physical activity	Physical activity	g
790	main_sleep_onset_SD	0.0280822	-0.00427409	0.522512	0.960585	0.719237	481	151	-0.0579912	0.114156	-0.17379	0.165242	Nonspecific findings on examination of blood	symptoms	0.374167	0.980169	0.0323563	Diurnal rhythms	Phase Variability	Hours
350	self_report_sleeplessness	-0.0752926	-0.0211435	0.461038	0.849246	0.719255	160	145	-0.275499	0.124914	-0.239175	0.196888	Abnormal movement	neurological	0.885341	0.980169	-0.0541491	Sleep	Self-report
696	MET_overall	-0.0187866	-0.0541883	0.800247	0.444082	0.719286	188	189	-0.164314	0.126741	-0.192968	0.0845913	Psoriasis and related disorders	dermatologic	0.855869	0.980169	0.0354016	Physical activity	Physical activity	MET
1019	sedentary_peak_time_mean_abs_dev	0.0566706	0.0850434	0.225442	0.0592819	0.719333	448	551	-0.0349616	0.148303	-0.00333091	0.173418	Other ill-defined and unknown causes of morbidity and mortality		0.750702	0.980169	-0.0283728	Diurnal rhythms	Phase	Hours
721	moderate_overall_M10	-0.0278007	0.0170167	0.796716	0.798137	0.719354	108	195	-0.239333	0.183732	-0.113393	0.147427	Spondylosis and allied disorders	musculoskeletal	0.363713	0.980169	-0.0448175	Physical activity	Physical activity	Fraction of time
368	tasks_light_hourly_SD	0.0422079	0.0718188	0.640173	0.32335	0.719524	157	165	-0.134769	0.219185	-0.0707155	0.214353	Visual disturbances	sense organs	0.410947	0.980169	-0.0296109	Physical activity	Physical activity variability	Fraction of time
597	acceleration_L5_time	-0.0201526	-0.0671257	0.794579	0.479049	0.71956	158	120	-0.17186	0.131555	-0.253001	0.118749	Other disorders of urethra and urinary tract	genitourinary	0.607927	0.980169	0.0469731	Diurnal rhythms	Phase	Hours past midnight
349	acceleration_peak_time_mean	0.195296	0.138598	0.131319	0.290053	0.719574	56	60	-0.0583812	0.448973	-0.118163	0.395359	Other and unspecified disorders of the nervous system	neurological	0.897246	0.980169	0.0566979	Diurnal rhythms	Phase	Hours past midnight
80	sedentary_within_day_SD	-0.0108273	-0.0507327	0.896329	0.491265	0.719586	147	184	-0.173698	0.152043	-0.195202	0.0937363	Postoperative infection	infectious diseases	0.414344	0.980169	0.0399054	Physical activity	Physical activity variability	Fraction of time
592	walking_hourly_SD	-0.124231	-0.0819077	0.216798	0.343725	0.719623	92	140	-0.321378	0.072916	-0.251463	0.0876482	Cystitis and urethritis	genitourinary	0.41943	0.980169	-0.0423234	Physical activity	Physical activity variability	Fraction of time
306	sedentary_peak_value_mean	0.0614391	0.0437869	0.0403993	0.155908	0.719634	1605	1260	0.00268839	0.12019	-0.0166953	0.104269	Other mental disorder	mental disorders	0.93551	0.980169	0.0176522	Physical activity	Physical activity	Hours
598	tasks_light_peak_value_mean	0.0374427	0.0717636	0.669353	0.44072	0.719636	175	98	-0.134414	0.209299	-0.110678	0.254205	Abnormal findings on examination of urine	genitourinary	0.585586	0.980169	-0.0343209	Physical activity	Physical activity	Fraction of time
289	moderate_within_day_SD	-0.145151	-0.0934681	0.0803578	0.201525	0.719686	166	173	-0.307847	0.0175453	-0.236903	0.0499671	Other diseases of blood and blood-forming organs	hematopoietic	0.844332	0.980169	-0.0516827	Physical activity	Physical activity variability	Fraction of time
366	walking_overall_M10	-0.081775	-0.0696032	0.0150917	0.0222948	0.719688	961	1340	-0.147726	-0.0158238	-0.129297	-0.00990976	Cataract	sense organs	0.00232638	0.980169	-0.0121718	Physical activity	Physical activity	Fraction of time
512	temp_phase_abs_dev	-0.0169593	-0.0575445	0.712596	0.361632	0.719704	350	394	-0.107197	0.0732781	-0.181181	0.0660919	Other symptoms of respiratory system	respiratory	0.810138	0.980169	0.0405852	Diurnal rhythms	Phase	Hours
597	phase_abs_dev	0.0455206	0.00665703	0.536666	0.946447	0.719717	158	120	-0.0988834	0.189925	-0.1876	0.200914	Other disorders of urethra and urinary tract	genitourinary	0.383987	0.980169	0.0388635	Diurnal rhythms	Phase	Hours
8	MVPA_overall	-0.166505	-0.124439	0.0690101	0.11976	0.719781	116	157	-0.345979	0.0129682	-0.281209	0.0323308	Intestinal infection	infectious diseases	0.106605	0.980207	-0.0420661	Physical activity	Physical activity	Fraction of time
695	self_report_IPAQ_activity_group	0.108984	0.0494892	0.399745	0.628092	0.71984	105	193	-0.144696	0.362664	-0.150762	0.24974	Erythematous conditions	dermatologic	0.730625	0.980239	0.0594947	Physical activity	Self-report physical activity
261	temp_RA	0.0624789	0.118125	0.534683	0.16682	0.719937	87	146	-0.134761	0.259718	-0.0493442	0.285593	Vitamin deficiency	endocrine/metabolic	0.99724	0.980308	-0.0556457	Diurnal rhythms	Amplitude
788	tasks_light_peak_value_mean	-0.0509949	-0.0662963	0.409321	0.195844	0.719964	359	329	-0.172135	0.070145	-0.166755	0.0341622	Syncope and collapse	symptoms	0.761654	0.980308	0.0153014	Physical activity	Physical activity	Fraction of time
550	total_sleep_mean	0.00508913	0.02001	0.820505	0.504141	0.720135	2209	1458	-0.0388734	0.0490517	-0.038704	0.0787241	Abdominal hernia	digestive	0.657773	0.980325	-0.0149209	Sleep	Sleep	Hours
559	WASO_mean	0.0914544	0.0415109	0.404567	0.761043	0.720152	65	62	-0.123608	0.306517	-0.226033	0.309055	Ileostomy status	digestive	1.25477e-05	0.980325	0.0499434	Sleep	Sleep	Hours
532	tasks_light_overall_M10	-0.0213276	0.0129825	0.78976	0.810874	0.720155	224	285	-0.178115	0.13546	-0.093354	0.119319	Dysphagia	digestive	0.483871	0.980325	-0.0343101	Physical activity	Physical activity	Fraction of time
715	acceleration_within_day_SD_L5	-0.055502	-0.116431	0.535731	0.195665	0.720174	107	147	-0.231166	0.120163	-0.292788	0.0599257	Other inflammatory spondylopathies	musculoskeletal	0.0316922	0.980325	0.0609292	Physical activity	Physical activity variability	Fraction of time
289	sedentary_RA	-0.0246581	0.012744	0.725542	0.878291	0.720218	166	173	-0.162328	0.113012	-0.150371	0.175859	Other diseases of blood and blood-forming organs	hematopoietic	0.809513	0.980325	-0.0374021	Diurnal rhythms	Amplitude
571	sedentary_within_day_SD_L5	0.130692	0.205152	0.0758704	0.0328911	0.72022	150	128	-0.0136063	0.274991	0.0166801	0.393623	Chronic liver disease and cirrhosis	digestive	0.953147	0.980325	-0.0744595	Physical activity	Physical activity variability	Fraction of time
567	other_sleep_mean	0.0995956	0.0558873	0.335852	0.694287	0.72023	70	59	-0.103242	0.302433	-0.222812	0.334586	Peritonitis and retroperitoneal infections	digestive	0.0302903	0.980325	0.0437083	Sleep	Sleep	Hours
512	acceleration_M10_time_abs_dev	-0.00723114	-0.0362627	0.885143	0.500012	0.7203	350	394	-0.105349	0.0908862	-0.141643	0.0691178	Other symptoms of respiratory system	respiratory	0.689973	0.980371	0.0290316	Diurnal rhythms	Phase	Hours
474	temp_RA	0.147388	0.12234	0.045555	0.08812	0.720387	159	206	0.00291402	0.291861	-0.018263	0.262943	Acute and chronic tonsillitis	respiratory	0.717157	0.980421	0.0250474	Diurnal rhythms	Amplitude
172	inactivity_peak_value_mean	-0.116915	-0.142816	0.00191713	0.000492877	0.720409	706	635	-0.190764	-0.0430665	-0.223138	-0.0624936	Skin cancer	neoplasms	0.312088	0.980421	0.0259005	Sleep	Sleep
340	temp_L1_time_abs_dev	-0.0254968	-0.0535245	0.700468	0.133109	0.720499	218	831	-0.155407	0.104413	-0.123372	0.016323	Migraine	neurological	0.0839096	0.980482	0.0280276	Diurnal rhythms	Phase	Hours
229	self_report_sleeplessness	0.200861	0.124953	0.231463	0.342547	0.720527	57	99	-0.128154	0.529875	-0.133087	0.382993	Benign neoplasm of unspecified sites	neoplasms	0.833035	0.980482	0.0759076	Sleep	Self-report
696	acceleration_within_day_SD_M10	-0.0416973	-0.0870737	0.518878	0.247879	0.720621	188	189	-0.168393	0.0849979	-0.23477	0.0606228	Psoriasis and related disorders	dermatologic	0.369415	0.980505	0.0453764	Physical activity	Physical activity variability	Fraction of time
735	tasks_light_overall	0.162456	0.155515	0.141469	3.28223e-05	0.720639	116	599	-0.0541014	0.379013	0.0821305	0.2289	Acquired foot deformities	musculoskeletal	0.757439	0.980505	0.00694036	Physical activity	Physical activity	Hours
351	sleep_hourly_SD_L5	0.08553	0.0659885	0.157617	0.114213	0.720653	244	645	-0.0330993	0.204159	-0.0158942	0.147871	Other peripheral nerve disorders	neurological	0.99824	0.980505	0.0195416	Sleep	Sleep	Fraction of time
686	moderate_peak_value_mean	-0.0324133	0.00867315	0.678816	0.912883	0.720754	183	144	-0.185841	0.121015	-0.146714	0.16406	Other local infections of skin and subcutaneous tissue	dermatologic	0.720206	0.980579	-0.0410865	Physical activity	Physical activity	Hours
495	acceleration_between_day_SD_M10	-0.0160932	-0.0336054	0.530503	0.193298	0.720779	1367	1972	-0.0663823	0.0341959	-0.0842376	0.0170269	Asthma	respiratory	0.998014	0.980579	0.0175121	Physical activity	Physical activity variability	Fraction of time
208	acceleration_within_day_SD_L5	-0.000415204	-0.0191987	0.988985	0.613893	0.720853	1019	869	-0.0593626	0.0585322	-0.0937844	0.0553869	Benign neoplasm of colon	neoplasms	0.682703	0.980629	0.0187835	Physical activity	Physical activity variability	Fraction of time
915	main_sleep_onset_mean	0.0127755	0.0564385	0.854149	0.505496	0.720967	181	162	-0.123441	0.148992	-0.109693	0.22257	Superficial injury without mention of infection	injuries & poisonings	0.94521	0.980641	-0.0436631	Diurnal rhythms	Phase	Hours past midnight
165	acceleration_hourly_SD	-0.226637	-0.217301	0.0233943	0.0543048	0.721012	74	87	-0.422582	-0.0306919	-0.438619	0.00401646	Cancer within the respiratory system	neoplasms	0.232791	0.980641	-0.00933581	Physical activity	Physical activity variability	Fraction of time
830	other_sleep_mean	0.0473754	-0.00301374	0.630915	0.980531	0.721033	79	79	-0.145901	0.240651	-0.245077	0.23905	Dislocation	injuries & poisonings	0.0426188	0.980641	0.0503891	Sleep	Sleep	Hours
595	acceleration_IV	0.0809806	0.0316921	0.377979	0.797615	0.721169	104	67	-0.0990549	0.261016	-0.210544	0.273928	Hydronephrosis	genitourinary	0.888944	0.980641	0.0492884	Diurnal rhythms	Variability
686	sleep_overall_L5	-0.0912843	-0.162867	0.157735	0.0812783	0.721194	183	144	-0.217931	0.0353623	-0.345975	0.0202414	Other local infections of skin and subcutaneous tissue	dermatologic	0.470292	0.980641	0.0715825	Sleep	Sleep	Fraction of time
288	tasks_light_peak_value_mean	-0.042262	-0.0727167	0.689479	0.291572	0.72127	117	179	-0.249576	0.165052	-0.207854	0.0624203	Diseases of white blood cells	hematopoietic	0.642036	0.980641	0.0304547	Physical activity	Physical activity	Fraction of time
859	sedentary_overall_L5	0.112544	0.201235	0.215852	0.0307098	0.721309	96	149	-0.0656896	0.290778	0.0187064	0.383763	Complication due to other implant and internal device	injuries & poisonings	0.00963981	0.980641	-0.0886905	Physical activity	Physical activity	Fraction of time
704	acceleration_overall_M10	-0.0402879	-0.0075132	0.547266	0.916615	0.721445	188	193	-0.17149	0.0909144	-0.148166	0.13314	Diseases of hair and hair follicles	dermatologic	1.04357e-09	0.980641	-0.0327747	Physical activity	Physical activity	g
477	phase	0.0362444	0.101486	0.686287	0.409764	0.721582	103	78	-0.139642	0.212131	-0.139826	0.342799	Epistaxis or throat hemorrhage	respiratory	0.453141	0.980641	-0.065242	Diurnal rhythms	Phase	Hours past midnight
288	mesor	-0.20852	-0.177174	0.0158273	0.0165902	0.721583	117	179	-0.377896	-0.0391437	-0.322122	-0.0322256	Diseases of white blood cells	hematopoietic	0.165935	0.980641	-0.0313462	Physical activity	Physical activity	g
483	temp_L1_time	0.091257	0.0434943	0.389491	0.631953	0.721611	86	125	-0.116596	0.29911	-0.134489	0.221478	Acute bronchitis and bronchiolitis	respiratory	0.87268	0.980641	0.0477626	Diurnal rhythms	Phase	Hours past midnight
531	acceleration_hourly_SD	-0.00669252	-0.0376077	0.885809	0.530535	0.721733	346	307	-0.0980345	0.0846495	-0.155136	0.0799203	Peptic ulcer (excl. esophageal)	digestive	0.896554	0.980641	0.0309152	Physical activity	Physical activity variability	Fraction of time
416	other_sleep_mean	0.0856516	0.157558	0.191156	0.169346	0.721753	179	90	-0.0427771	0.21408	-0.0671474	0.382263	Cardiomegaly	circulatory system	6.31722e-09	0.980641	-0.0719064	Sleep	Sleep	Hours
364	walking_hourly_SD_M10	-0.289051	-0.24486	0.0220669	0.0656207	0.721775	57	61	-0.536526	-0.0415768	-0.505543	0.015823	Corneal opacity and other disorders of cornea	sense organs	0.000407462	0.980641	-0.0441915	Physical activity	Physical activity variability	Fraction of time
340	walking_within_day_SD	-0.0861444	-0.117531	0.191891	0.00115327	0.721841	218	831	-0.215526	0.0432372	-0.1884	-0.046661	Migraine	neurological	0.119937	0.980641	0.0313863	Physical activity	Physical activity variability	Fraction of time
1010	main_sleep_onset_mean_abs_dev	0.0217608	0.0542226	0.672295	0.279653	0.721863	325	490	-0.0790713	0.122593	-0.0440821	0.152527	Other tests		0.442373	0.980641	-0.0324618	Diurnal rhythms	Phase	Hours
721	MET_overall_M10	-0.157906	-0.113337	0.100661	0.107049	0.721924	108	195	-0.346431	0.0306191	-0.251176	0.0245008	Spondylosis and allied disorders	musculoskeletal	0.0509695	0.980641	-0.0445684	Physical activity	Physical activity	MET
585	tasks_light_peak_value_mean	-0.113579	-0.0650742	0.043341	0.250772	0.721947	450	274	-0.223759	-0.00339823	-0.176131	0.0459827	Renal failure	genitourinary	0.732666	0.980641	-0.0485047	Physical activity	Physical activity	Fraction of time
586	MET_within_day_SD_L5	0.0140074	0.055778	0.825997	0.515609	0.721967	216	152	-0.11088	0.138895	-0.112384	0.22394	Other disorders of the kidney and ureters	genitourinary	0.937546	0.980641	-0.0417706	Physical activity	Physical activity variability
451	acceleration_peak_time_mean_abs_dev	-0.0299244	0.0115314	0.705887	0.896294	0.722136	148	137	-0.185344	0.125495	-0.16187	0.184933	Phlebitis and thrombophlebitis	circulatory system	0.209727	0.980641	-0.0414558	Diurnal rhythms	Phase	Hours
288	moderate_hourly_SD_M10	-0.065861	-0.0256598	0.463163	0.735871	0.722237	117	179	-0.241817	0.110095	-0.174757	0.123437	Diseases of white blood cells	hematopoietic	0.47309	0.980641	-0.0402012	Physical activity	Physical activity variability	Fraction of time
296	MVPA_hourly_SD	-0.18534	-0.178006	9.39307e-05	2.21705e-06	0.722285	416	797	-0.278336	-0.0923446	-0.251713	-0.1043	Mood disorders	mental disorders	0.812465	0.980641	-0.00733368	Physical activity	Physical activity variability	Fraction of time
579	main_sleep_onset_SD	0.0625538	0.114188	0.458104	0.153007	0.722298	123	174	-0.102691	0.227799	-0.042432	0.270807	Other symptoms involving abdomen and pelvis	digestive	0.897897	0.980641	-0.0516337	Diurnal rhythms	Phase Variability	Hours
531	acceleration_peak_value_SD	-0.0169164	-0.0512044	0.72131	0.408076	0.722309	346	307	-0.109868	0.0760355	-0.172519	0.0701106	Peptic ulcer (excl. esophageal)	digestive	0.599537	0.980641	0.034288	Physical activity	Physical activity variability	Fraction of time
687	acceleration_peak_time_mean_abs_dev	-0.0757016	-0.118087	0.29256	0.08711	0.72233	184	225	-0.216674	0.0652708	-0.253371	0.0171963	Symptoms affecting skin	dermatologic	0.875089	0.980641	0.0423858	Diurnal rhythms	Phase	Hours
470	MET_hourly_SD	0.026398	-0.0139259	0.709129	0.876005	0.722439	192	122	-0.112308	0.165104	-0.188856	0.161004	Septal Deviations/Turbinate Hypertrophy	respiratory	0.0611025	0.980641	0.0403239	Physical activity	Physical activity variability
798	walking_hourly_SD_M10	-0.233124	-0.291595	0.00423361	1.39428e-05	0.722463	138	239	-0.392866	-0.0733825	-0.423117	-0.160074	Malaise and fatigue	symptoms	0.0507776	0.980641	0.0584709	Physical activity	Physical activity variability	Fraction of time
473	acceleration_overall	-0.0332331	0.021042	0.763304	0.844249	0.722471	67	82	-0.249535	0.183069	-0.188889	0.230973	Diseases of the larynx and vocal cords	respiratory	9.37641e-05	0.980641	-0.0542752	Physical activity	Physical activity	g
280	walking_peak_value_mean	-0.0881469	-0.118562	0.108403	0.00625116	0.722475	320	578	-0.195762	0.0194683	-0.203545	-0.0335794	Iron deficiency anemias	hematopoietic	0.000169938	0.980641	0.0304154	Physical activity	Physical activity	Hours
479	moderate_overall	-0.0551158	-0.00394517	0.570635	0.96058	0.722485	143	130	-0.245603	0.135372	-0.160395	0.152504	Other upper respiratory disease	respiratory	0.738602	0.980641	-0.0511706	Physical activity	Physical activity	Fraction of time
296	main_sleep_onset_mean	0.0945451	0.13285	0.0425917	0.000745189	0.722528	416	797	0.00315819	0.185932	0.0556461	0.210054	Mood disorders	mental disorders	0.909958	0.980641	-0.0383048	Diurnal rhythms	Phase	Hours past midnight
559	acceleration_overall_L5	0.139323	0.104131	0.205194	0.468407	0.722559	65	62	-0.0762235	0.354869	-0.177357	0.385619	Ileostomy status	digestive	0.73956	0.980641	0.0351922	Physical activity	Physical activity	g
696	sleep_peak_quality_SD	-0.0112454	0.0251163	0.877379	0.727244	0.722585	188	189	-0.1541	0.131609	-0.116024	0.166256	Psoriasis and related disorders	dermatologic	0.390105	0.980641	-0.0363616	Sleep	Sleep variability	Hours
760	acceleration_peak_time_mean_abs_dev	-0.010474	0.0178371	0.861381	0.724817	0.722664	263	438	-0.128043	0.107095	-0.0814772	0.117151	Back pain	symptoms	0.726879	0.980641	-0.0283111	Diurnal rhythms	Phase	Hours
949	MET_peak_time_mean_abs_dev	-0.00934997	-0.0609759	0.937139	0.446321	0.722688	69	159	-0.241724	0.223024	-0.217909	0.0959574	Allergies, other	injuries & poisonings	0.808062	0.980641	0.0516259	Diurnal rhythms	Phase	Hours
771	MET_hourly_SD	-0.236647	-0.176121	0.0748371	0.135472	0.722729	54	70	-0.497008	0.0237138	-0.40735	0.0551093	Musculoskeletal symptoms referable to limbs	symptoms	0.825558	0.980641	-0.0605265	Physical activity	Physical activity variability
681	moderate_hourly_SD_M10	-0.0294283	-0.0632995	0.631943	0.341373	0.722774	261	240	-0.149848	0.0909918	-0.193698	0.067099	Superficial cellulitis and abscess	dermatologic	0.960687	0.980641	0.0338712	Physical activity	Physical activity variability	Fraction of time
451	sedentary_peak_time_mean_abs_dev	-0.0586904	-0.10684	0.462755	0.230546	0.722816	148	137	-0.215346	0.097965	-0.281498	0.0678186	Phlebitis and thrombophlebitis	circulatory system	0.319128	0.980641	0.0481494	Diurnal rhythms	Phase	Hours
345	acceleration_M10_time_abs_dev	0.0477134	0.0959551	0.526434	0.23327	0.722859	149	167	-0.0999203	0.195347	-0.0618275	0.253738	Epilepsy, recurrent seizures, convulsions	neurological	0.953314	0.980641	-0.0482417	Diurnal rhythms	Phase	Hours
420	sedentary_overall_M10	0.10234	0.158197	0.230096	0.1433	0.722954	126	86	-0.064801	0.269482	-0.0536529	0.370047	Carditis	circulatory system	0.495968	0.980641	-0.0558567	Physical activity	Physical activity	Fraction of time
480	sleep_hourly_SD	-0.105903	-0.104294	0.00440266	0.0237739	0.723059	617	564	-0.178786	-0.0330188	-0.19471	-0.0138777	Pneumonia	respiratory	0.75798	0.980641	-0.00160888	Sleep	Sleep variability	Fraction of time
764	acceleration_during_main_sleep_mean	0.00505784	-0.0346189	0.951047	0.644863	0.723093	146	177	-0.156421	0.166536	-0.181837	0.112599	Sciatica	symptoms	0.636031	0.980641	0.0396768	Sleep	Sleep	g
371	main_sleep_onset_mean_abs_dev	-0.110158	-0.0816896	0.204382	0.391035	0.723108	113	131	-0.280278	0.0599621	-0.268359	0.104979	Inflammation of the eye	sense organs	0.319917	0.980641	-0.0284682	Diurnal rhythms	Phase	Hours
202	sleep_peak_quality_SD	0.0113824	-0.0399594	0.906393	0.711144	0.723113	106	85	-0.178346	0.20111	-0.251457	0.171538	Cancer of other lymphoid, histiocytic tissue	neoplasms	0.910968	0.980641	0.0513418	Sleep	Sleep variability	Hours
717	acceleration_between_day_SD_M10	0.000989781	0.0580707	0.992666	0.544614	0.723207	67	125	-0.210059	0.212039	-0.129798	0.245939	Polymyalgia Rheumatica	musculoskeletal	0.461199	0.980641	-0.0570809	Physical activity	Physical activity variability	Fraction of time
272	sleep_hourly_SD	-0.0786838	-0.0809824	0.000231783	0.00362866	0.723243	2500	1837	-0.120568	-0.0367991	-0.135547	-0.0264178	Disorders of lipoid metabolism	endocrine/metabolic	0.416396	0.980641	0.0022986	Sleep	Sleep variability	Fraction of time
715	walking_peak_value_mean	-0.122708	-0.175799	0.198371	0.0373997	0.723256	107	147	-0.309699	0.0642828	-0.341342	-0.0102555	Other inflammatory spondylopathies	musculoskeletal	7.04042e-15	0.980641	0.0530904	Physical activity	Physical activity	Hours
496	MET_peak_value_mean	-0.242224	-0.223985	4.96434e-07	5.41538e-06	0.723316	440	440	-0.336631	-0.147817	-0.320495	-0.127475	Chronic airway obstruction	respiratory	0.290151	0.980641	-0.0182391	Physical activity	Physical activity	MET
455	MET_within_day_SD	-0.00156873	-0.0201898	0.967133	0.581708	0.72335	721	754	-0.0761905	0.073053	-0.0920237	0.0516441	Hemorrhoids	circulatory system	0.0080563	0.980641	0.0186211	Physical activity	Physical activity variability
458	sedentary_overall_L5	0.0684512	0.12357	0.186497	0.0687115	0.72338	297	283	-0.0331108	0.170013	-0.00948085	0.256621	Hypotension	circulatory system	0.207645	0.980641	-0.0551186	Physical activity	Physical activity	Fraction of time
228	acceleration_hourly_SD_M10	0.0461854	0.12635	0.701698	0.330245	0.723385	51	66	-0.190154	0.282525	-0.128008	0.380708	Hemangioma and lymphangioma, any site	neoplasms	0.875978	0.980641	-0.0801642	Physical activity	Physical activity variability	Fraction of time
214	acceleration_within_day_SD_M10	0.0705386	0.0489832	0.20444	0.480108	0.723404	256	224	-0.0384101	0.179487	-0.0869813	0.184948	Lipoma	neoplasms	0.312754	0.980641	0.0215554	Physical activity	Physical activity variability	Fraction of time
80	self_report_IPAQ_activity_group	0.0413765	-0.0139039	0.718448	0.895373	0.72341	147	184	-0.183575	0.266328	-0.221141	0.193333	Postoperative infection	infectious diseases	0.762947	0.980641	0.0552805	Physical activity	Self-report physical activity
427	MVPA_hourly_SD	-0.11075	-0.137635	0.000286458	0.000265047	0.723445	1099	792	-0.170587	-0.0509123	-0.21159	-0.0636797	Cardiac dysrhythmias	circulatory system	0.0019025	0.980641	0.026885	Physical activity	Physical activity variability	Fraction of time
706	temp_amplitude	0.0320768	0.0640109	0.562618	0.25595	0.723457	288	320	-0.0765177	0.140671	-0.0464297	0.174452	Diseases of sebaceous glands	dermatologic	0.324386	0.980641	-0.0319342	Diurnal rhythms	Amplitude	Celsius
244	self_report_sleeplessness	0.00350803	0.0329555	0.961801	0.399223	0.723465	319	1359	-0.140063	0.147079	-0.0436694	0.10958	Hypothyroidism	endocrine/metabolic	0.580734	0.980641	-0.0294475	Sleep	Self-report
507	tasks_light_hourly_SD	-0.0381795	-0.0584546	0.544146	0.304773	0.723493	334	266	-0.161553	0.0851943	-0.170096	0.0531868	Pleurisy; pleural effusion	respiratory	0.923475	0.980641	0.0202751	Physical activity	Physical activity variability	Fraction of time
870	acceleration_within_day_SD_L5	0.0897344	0.0707842	0.116684	0.358565	0.723534	256	200	-0.0223728	0.201842	-0.0803302	0.221899	Open wounds of head; neck; and trunk	injuries & poisonings	0.108243	0.980641	0.0189502	Physical activity	Physical activity variability	Fraction of time
716	self_report_IPAQ_activity_group	0.150229	0.128077	0.000682134	0.00207945	0.723553	1035	1443	0.0635566	0.236902	0.0465486	0.209606	Other arthropathies	musculoskeletal	0.0381912	0.980641	0.0221519	Physical activity	Self-report physical activity
783	acceleration_overall_L5	0.0977495	0.0778745	0.18191	0.371792	0.723608	149	168	-0.0457742	0.241273	-0.0930272	0.248776	Fever of unknown origin	symptoms	0.682514	0.980641	0.019875	Physical activity	Physical activity	g
289	total_sleep_mean_abs_dev	0.107062	0.0801927	0.145374	0.324368	0.723828	166	173	-0.037053	0.251176	-0.079296	0.239681	Other diseases of blood and blood-forming organs	hematopoietic	0.971046	0.980641	0.0268689	Sleep	Sleep	Hours
532	main_sleep_onset_mean_abs_dev	0.0224824	-0.00803603	0.717136	0.901976	0.723852	224	285	-0.0991508	0.144116	-0.135921	0.119849	Dysphagia	digestive	0.589785	0.980641	0.0305185	Diurnal rhythms	Phase	Hours
287	MVPA_overall	-0.243474	-0.190193	0.0140111	0.121029	0.723897	101	65	-0.437692	-0.049256	-0.430622	0.0502357	Purpura and other hemorrhagic conditions	hematopoietic	0.443555	0.980641	-0.0532807	Physical activity	Physical activity	Fraction of time
367	walking_hourly_SD	-0.166017	-0.138393	0.0240489	0.045639	0.723942	179	221	-0.310224	-0.021809	-0.274103	-0.00268352	Disorders of refraction and accommodation; blindness and low vision	sense organs	0.104573	0.980641	-0.0276234	Physical activity	Physical activity variability	Fraction of time
292	self_report_sleep_duration	0.0779035	0.0401488	0.253498	0.603254	0.723943	227	171	-0.0558147	0.211622	-0.111264	0.191561	Neurological disorders	mental disorders	0.643515	0.980641	0.0377547	Sleep	Self-report	Hours
717	temp_phase_abs_dev	0.0240467	0.100158	0.814246	0.3641	0.724022	67	125	-0.176558	0.224652	-0.116145	0.316461	Polymyalgia Rheumatica	musculoskeletal	0.415376	0.980641	-0.0761116	Diurnal rhythms	Phase	Hours
575	MVPA_hourly_SD_M10	-0.050375	-0.0165552	0.525412	0.824715	0.724026	132	205	-0.20586	0.10511	-0.163061	0.129951	Other biliary tract disease	digestive	0.0747465	0.980641	-0.0338198	Physical activity	Physical activity variability	Fraction of time
687	self_report_sleep_duration	0.0189436	-0.0166412	0.802802	0.802306	0.724046	184	225	-0.129742	0.167629	-0.146921	0.113638	Symptoms affecting skin	dermatologic	0.503091	0.980641	0.0355847	Sleep	Self-report	Hours
760	main_sleep_onset_mean_abs_dev	-0.0291416	-0.00425714	0.608305	0.93671	0.724048	263	438	-0.140594	0.0823104	-0.109339	0.100825	Back pain	symptoms	0.105894	0.980641	-0.0248844	Diurnal rhythms	Phase	Hours
443	moderate_hourly_SD	-0.0484385	-0.0842382	0.553581	0.267287	0.724071	161	167	-0.208703	0.111826	-0.233074	0.0645976	Peripheral vascular disease	circulatory system	0.131855	0.980641	0.0357997	Physical activity	Physical activity variability	Fraction of time
306	total_sleep_mean_abs_dev	0.0685911	0.0615577	0.0129405	0.0663639	0.724075	1605	1260	0.0145021	0.12268	-0.00415812	0.127274	Other mental disorder	mental disorders	0.816782	0.980641	0.00703336	Sleep	Sleep	Hours
575	self_report_snoring	-0.0304988	0.00831618	0.713415	0.913493	0.724093	132	205	-0.193263	0.132266	-0.14173	0.158362	Other biliary tract disease	digestive	0.495062	0.980641	-0.038815	Sleep	Self-report
579	MET_hourly_SD	-0.0707741	-0.0305515	0.421084	0.683834	0.724103	123	174	-0.243194	0.101646	-0.177597	0.116494	Other symptoms involving abdomen and pelvis	digestive	0.00192028	0.980641	-0.0402226	Physical activity	Physical activity variability
532	MET_within_day_SD	-0.0617224	-0.0298578	0.358485	0.611929	0.724134	224	285	-0.193469	0.0700245	-0.145213	0.0854975	Dysphagia	digestive	0.437702	0.980641	-0.0318646	Physical activity	Physical activity variability
287	WASO_mean	0.119331	0.0829233	0.18268	0.527025	0.724135	101	65	-0.0561892	0.294851	-0.174023	0.339869	Purpura and other hemorrhagic conditions	hematopoietic	0.3328	0.980641	0.0364074	Sleep	Sleep	Hours
476	acceleration_M10_time	0.0593111	0.087822	0.0764227	0.0126249	0.724197	812	992	-0.00629814	0.12492	0.0188118	0.156832	Allergic rhinitis	respiratory	0.486981	0.980641	-0.028511	Diurnal rhythms	Phase	Hours past midnight
350	MET_overall_M10	-0.233709	-0.269964	0.00326819	0.00109394	0.724215	160	145	-0.389434	-0.0779832	-0.432001	-0.107926	Abnormal movement	neurological	0.553649	0.980641	0.0362547	Physical activity	Physical activity	MET
41	temp_within_day_SD	-0.0465864	-0.0260543	0.317397	0.565768	0.724267	424	506	-0.137913	0.0447402	-0.114976	0.0628673	Bacterial infection NOS	infectious diseases	0.56398	0.980641	-0.0205321	Diurnal rhythms	Variability	Celsius
361	MET_overall	-0.0166768	0.0227741	0.813293	0.792582	0.724346	208	128	-0.155076	0.121722	-0.146979	0.192527	Retinal detachments and defects	sense organs	0.575405	0.980641	-0.0394509	Physical activity	Physical activity	MET
278	acceleration_M10_time	0.00364829	0.0285268	0.933199	0.538652	0.72437	533	644	-0.0816618	0.0889584	-0.0624114	0.119465	Overweight, obesity and other hyperalimentation	endocrine/metabolic	0.470676	0.980641	-0.0248785	Diurnal rhythms	Phase	Hours past midnight
870	sedentary_overall_L5	0.140666	0.146309	0.00975307	0.0681279	0.724377	256	200	0.0339931	0.24734	-0.0108932	0.303511	Open wounds of head; neck; and trunk	injuries & poisonings	0.784221	0.980641	-0.0056428	Physical activity	Physical activity	Fraction of time
381	sleep_hourly_SD_L5	0.0484471	0.116097	0.664023	0.368419	0.724384	71	66	-0.170166	0.26706	-0.136897	0.369091	Otitis media and Eustachian tube disorders	sense organs	0.631235	0.980641	-0.0676497	Sleep	Sleep	Fraction of time
379	phase	0.0580476	0.105347	0.360098	0.123383	0.724421	209	262	-0.066272	0.182367	-0.0286671	0.239361	Other disorders of eye	sense organs	0.0720179	0.980641	-0.0472995	Diurnal rhythms	Phase	Hours past midnight
250	acceleration_during_main_sleep_mean	-0.0802908	-0.0611087	0.0219575	0.169117	0.724493	978	560	-0.148976	-0.0116056	-0.148214	0.0259962	Diabetes mellitus	endocrine/metabolic	0.915998	0.980641	-0.0191821	Sleep	Sleep	g
835	acceleration_between_day_SD	0.0581722	0.11279	0.409579	0.201885	0.724544	154	142	-0.0800939	0.196438	-0.0604348	0.286014	Internal derangement of knee	injuries & poisonings	0.972597	0.980641	-0.0546176	Physical activity	Physical activity variability	g
427	moderate_between_day_SD_M10	-0.0338271	-0.0512335	0.294738	0.165732	0.724585	1099	792	-0.097105	0.0294509	-0.123682	0.0212155	Cardiac dysrhythmias	circulatory system	0.00851269	0.980641	0.0174064	Physical activity	Physical activity variability	Fraction of time
1011	other_sleep_mean	0.132478	0.119956	0.101759	0.14594	0.724622	119	176	-0.0261978	0.291154	-0.0417429	0.281656	Complications of surgical and medical procedures		0.987769	0.980641	0.0125215	Sleep	Sleep	Hours
285	acceleration_peak_time_mean	0.0208048	0.0457165	0.672422	0.283922	0.724719	402	596	-0.0756371	0.117247	-0.0379054	0.129338	Other anemias	hematopoietic	0.845626	0.980641	-0.0249117	Diurnal rhythms	Phase	Hours past midnight
979	walking_within_day_SD_M10	-0.0906358	-0.0457906	0.407597	0.555084	0.724741	79	170	-0.305154	0.123882	-0.19787	0.106289	Adverse drug events and drug allergies	injuries & poisonings	0.274111	0.980641	-0.0448452	Physical activity	Physical activity variability	Fraction of time
250	MET_peak_time_mean_abs_dev	0.0136341	-0.00628002	0.697149	0.888558	0.724747	978	560	-0.0550331	0.0823014	-0.094121	0.081561	Diabetes mellitus	endocrine/metabolic	0.830934	0.980641	0.0199141	Diurnal rhythms	Phase	Hours
317	acceleration_within_day_SD	-0.102509	-0.142895	0.00818308	0.00541996	0.724755	536	400	-0.178483	-0.0265348	-0.243601	-0.0421893	Alcohol-related disorders	mental disorders	0.453964	0.980641	0.0403863	Physical activity	Physical activity variability	Fraction of time
229	main_sleep_offset_mean_abs_dev	0.0434394	-0.012212	0.723012	0.908124	0.724785	57	99	-0.196782	0.28366	-0.21962	0.195196	Benign neoplasm of unspecified sites	neoplasms	0.419487	0.980641	0.0556514	Diurnal rhythms	Phase	Hours
560	moderate_hourly_SD	-0.068247	-0.101911	0.394631	0.165407	0.724917	166	175	-0.225388	0.0888936	-0.245912	0.0420899	Intestinal obstruction without mention of hernia	digestive	0.394084	0.980641	0.0336642	Physical activity	Physical activity variability	Fraction of time
727	self_report_snoring	0.0124885	-0.0189389	0.846342	0.750358	0.725125	218	339	-0.113825	0.138802	-0.13561	0.0977327	Other disorders of synovium, tendon, and bursa	musculoskeletal	0.449308	0.980641	0.0314274	Sleep	Self-report
430	acceleration_overall_M10	-0.153327	-0.229652	0.141803	0.0871953	0.725147	76	55	-0.357886	0.0512324	-0.492817	0.0335137	Intracranial hemorrhage	circulatory system	0.816801	0.980641	0.076325	Physical activity	Physical activity	g
706	main_sleep_onset_SD	-0.0172128	0.0109742	0.759147	0.851874	0.725168	288	320	-0.127251	0.0928254	-0.10422	0.126168	Diseases of sebaceous glands	dermatologic	0.191344	0.980641	-0.0281871	Diurnal rhythms	Phase Variability	Hours
389	tasks_light_overall	0.0333372	0.0519525	0.635725	0.339868	0.725182	302	280	-0.104607	0.171281	-0.0547379	0.158643	Hearing loss	sense organs	0.868947	0.980641	-0.0186153	Physical activity	Physical activity	Hours
41	tasks_light_within_day_SD	0.00147129	0.0230515	0.979159	0.581704	0.72519	424	506	-0.108923	0.111865	-0.0589632	0.105066	Bacterial infection NOS	infectious diseases	0.857662	0.980641	-0.0215802	Physical activity	Physical activity variability	Fraction of time
339	acceleration_between_day_SD	-0.00558616	-0.0355389	0.919146	0.466953	0.725197	258	475	-0.113449	0.102277	-0.131295	0.0602171	Other headache syndromes	neurological	0.504022	0.980641	0.0299528	Physical activity	Physical activity variability	g
747	temp_IV	0.108948	0.161264	0.173219	0.100679	0.725197	143	105	-0.0478428	0.265738	-0.0312806	0.35381	Cardiac and circulatory congenital anomalies	congenital anomalies	0.380651	0.980641	-0.0523166	Diurnal rhythms	Variability
459	tasks_light_overall	-0.0959348	-0.0907399	0.0399321	0.0170084	0.725277	712	597	-0.187457	-0.00441249	-0.16526	-0.01622	Other disorders of circulatory system	circulatory system	0.742745	0.980641	-0.00519489	Physical activity	Physical activity	Hours
835	sleep_IV	-0.0371956	-0.0840733	0.614693	0.330842	0.725299	154	142	-0.182024	0.107633	-0.253533	0.0853861	Internal derangement of knee	injuries & poisonings	0.655919	0.980641	0.0468777	Diurnal rhythms	Variability
960	tasks_light_overall	-0.00711564	0.0117795	0.89438	0.665717	0.725309	523	1197	-0.112167	0.0979354	-0.0416613	0.0652203	Poisoning by antibiotics	injuries & poisonings	0.986032	0.980641	-0.0188951	Physical activity	Physical activity	Hours
366	MVPA_overall_M10	-0.0721593	-0.0586389	0.0322763	0.0500754	0.725335	961	1340	-0.138217	-0.00610117	-0.117297	1.93064e-05	Cataract	sense organs	7.28683e-05	0.980641	-0.0135204	Physical activity	Physical activity	Fraction of time
586	moderate_within_day_SD_M10	0.0320187	-0.005916	0.646608	0.941571	0.725355	216	152	-0.104864	0.168901	-0.164119	0.152287	Other disorders of the kidney and ureters	genitourinary	0.552368	0.980641	0.0379347	Physical activity	Physical activity variability	Fraction of time
728	inactivity_peak_time_mean_abs_dev	0.053864	0.013929	0.412076	0.904941	0.725366	199	84	-0.0748472	0.182575	-0.214683	0.242541	Disorders of muscle, ligament, and fascia	musculoskeletal	0.36157	0.980641	0.0399351	Diurnal rhythms	Phase	Hours
735	MET_overall	-0.00592325	0.0290879	0.949772	0.472842	0.725465	116	599	-0.190225	0.178378	-0.0503329	0.108509	Acquired foot deformities	musculoskeletal	0.726398	0.980641	-0.0350112	Physical activity	Physical activity	MET
290	MET_RA	-0.369804	-0.348741	4.84879e-06	0.00119287	0.725471	137	93	-0.528334	-0.211274	-0.559651	-0.13783	Delirium dementia and amnestic and other cognitive disorders	mental disorders	0.363707	0.980641	-0.0210634	Diurnal rhythms	Amplitude	MET
573	mesor	-0.250762	-0.233412	8.53965e-06	0.000127263	0.725481	287	267	-0.36116	-0.140363	-0.352792	-0.114032	Other disorders of liver	digestive	0.0638576	0.980641	-0.01735	Physical activity	Physical activity	g
214	MVPA_within_day_SD	0.0452679	0.0151569	0.452809	0.824696	0.725542	256	224	-0.0729172	0.163453	-0.11896	0.149274	Lipoma	neoplasms	0.723821	0.980641	0.030111	Physical activity	Physical activity variability	Fraction of time
598	phase_abs_dev	0.0338162	0.0886768	0.628413	0.421417	0.725561	175	98	-0.103139	0.170771	-0.127513	0.304867	Abnormal findings on examination of urine	genitourinary	0.813026	0.980641	-0.0548606	Diurnal rhythms	Phase	Hours
416	sleep_peak_time_mean_abs_dev	0.120938	0.0901019	0.08351	0.419121	0.725601	179	90	-0.0160238	0.2579	-0.12848	0.308683	Cardiomegaly	circulatory system	2.72373e-06	0.980641	0.030836	Diurnal rhythms	Phase	Hours
375	self_report_getting_up_in_morning	0.0670416	-0.0179913	0.753049	0.867094	0.725622	80	161	-0.350645	0.484728	-0.228723	0.19274	Disorders of lacrimal system	sense organs	0.996606	0.980641	0.0850329	Sleep	Self-report
339	MVPA_overall_M10	-0.0372401	-0.0110449	0.540635	0.813231	0.725623	258	475	-0.156536	0.0820562	-0.102675	0.080585	Other headache syndromes	neurological	0.504501	0.980641	-0.0261951	Physical activity	Physical activity	Fraction of time
483	sedentary_IV	0.129472	0.186976	0.215222	0.0410779	0.725645	86	125	-0.0752883	0.334232	0.00757751	0.366375	Acute bronchitis and bronchiolitis	respiratory	0.38647	0.980641	-0.0575041	Diurnal rhythms	Variability
729	self_report_daytime_dozing	0.0374696	0.0948185	0.702701	0.281852	0.725683	112	189	-0.154951	0.22989	-0.0778749	0.267512	Other disorders of soft tissues	musculoskeletal	0.964017	0.980641	-0.0573489	Sleep	Self-report
764	temp_within_day_SD	-0.173736	-0.146528	0.0254589	0.0508298	0.725702	146	177	-0.326133	-0.0213384	-0.293585	0.000529035	Sciatica	symptoms	0.59541	0.980641	-0.0272075	Diurnal rhythms	Variability	Celsius
916	sleep_within_day_SD_L5	0.152765	0.117271	0.153717	0.405822	0.72573	69	58	-0.057129	0.362658	-0.159238	0.393779	Contusion	injuries & poisonings	0.415421	0.980641	0.0354941	Sleep	Sleep
514	temp_RA	0.164002	0.124098	0.111649	0.255186	0.725778	82	87	-0.0380579	0.366062	-0.0896695	0.337866	Abnormal findings examination of lungs	respiratory	0.956628	0.980641	0.0399038	Diurnal rhythms	Amplitude
567	MET_overall_M10	-0.103036	-0.161817	0.383375	0.204189	0.725817	70	59	-0.334713	0.128642	-0.411609	0.0879752	Peritonitis and retroperitoneal infections	digestive	0.0484627	0.980641	0.0587813	Physical activity	Physical activity	MET
278	temp_phase	-0.0208105	-0.0029097	0.599143	0.956343	0.725832	533	644	-0.0984107	0.0567897	-0.107089	0.101269	Overweight, obesity and other hyperalimentation	endocrine/metabolic	0.720798	0.980641	-0.0179008	Diurnal rhythms	Phase	Hours past midnight
389	acceleration_M10_time_abs_dev	0.0139635	0.0467552	0.796723	0.457048	0.725865	302	280	-0.0922867	0.120214	-0.0764659	0.169976	Hearing loss	sense organs	0.239879	0.980641	-0.0327917	Diurnal rhythms	Phase	Hours
165	sedentary_IV	0.00144806	-0.0561297	0.989898	0.615322	0.725927	74	87	-0.222708	0.225604	-0.275071	0.162812	Cancer within the respiratory system	neoplasms	0.735565	0.980641	0.0575778	Diurnal rhythms	Variability
800	inactivity_peak_time_mean	0.0276715	0.0899236	0.784368	0.443366	0.72595	84	82	-0.170542	0.225885	-0.140015	0.319862	Fracture of lower limb	injuries & poisonings	0.909927	0.980641	-0.0622521	Diurnal rhythms	Phase	Hours past midnight
916	MET_peak_value_mean	-0.0747309	-0.0144518	0.522703	0.912163	0.725983	69	58	-0.30389	0.154428	-0.271235	0.242332	Contusion	injuries & poisonings	0.04665	0.980641	-0.0602792	Physical activity	Physical activity	MET
250	main_sleep_duration_mean	-0.128408	-0.122182	0.000116045	0.00869312	0.725988	978	560	-0.193697	-0.0631184	-0.213446	-0.0309188	Diabetes mellitus	endocrine/metabolic	0.72965	0.980641	-0.00622524	Sleep	Sleep	Hours
287	phase_abs_dev	0.121224	0.0835558	0.187405	0.532526	0.72601	101	65	-0.059009	0.301458	-0.178834	0.345946	Purpura and other hemorrhagic conditions	hematopoietic	0.264688	0.980641	0.0376687	Diurnal rhythms	Phase	Hours
292	moderate_between_day_SD	-0.196908	-0.14553	0.00540962	0.0515813	0.726038	227	171	-0.33565	-0.0581675	-0.292058	0.000998274	Neurological disorders	mental disorders	0.628368	0.980641	-0.0513789	Physical activity	Physical activity variability	Fraction of time
747	temp_L1_time_abs_dev	0.0335672	-0.0110161	0.684949	0.910507	0.726092	143	105	-0.128596	0.195731	-0.203118	0.181086	Cardiac and circulatory congenital anomalies	congenital anomalies	0.10522	0.980641	0.0445833	Diurnal rhythms	Phase	Hours
1010	acceleration_during_main_sleep_mean	-0.0387607	-0.0135913	0.489139	0.768302	0.726207	325	490	-0.148598	0.0710766	-0.104018	0.0768355	Other tests		0.549253	0.980641	-0.0251694	Sleep	Sleep	g
521	moderate_between_day_SD	0.0173126	0.0569282	0.850477	0.486919	0.726229	134	142	-0.162696	0.197321	-0.10357	0.217426	Diseases of hard tissues of teeth	digestive	0.587556	0.980641	-0.0396156	Physical activity	Physical activity variability	Fraction of time
702	tasks_light_peak_value_mean	-0.0695258	-0.0287857	0.324271	0.578135	0.726231	269	319	-0.207772	0.0687206	-0.130242	0.0726707	Degenerative skin conditions and other dermatoses	dermatologic	0.99418	0.980641	-0.0407401	Physical activity	Physical activity	Fraction of time
1011	walking_peak_value_mean	-0.211303	-0.179957	0.0186359	0.0193648	0.726256	119	176	-0.387327	-0.0352784	-0.330786	-0.0291281	Complications of surgical and medical procedures		0.475183	0.980641	-0.0313458	Physical activity	Physical activity	Hours
159	MET_RA	-0.054352	-0.0253588	0.378162	0.705904	0.726296	242	229	-0.175233	0.0665294	-0.157073	0.106356	Malignant neoplasm of other and ill-defined sites within the digestive organs and peritoneum	neoplasms	0.715825	0.980641	-0.0289932	Diurnal rhythms	Amplitude	MET
716	acceleration_hourly_SD	0.0147312	0.00195775	0.604883	0.947634	0.726345	1035	1443	-0.0410751	0.0705376	-0.0564675	0.060383	Other arthropathies	musculoskeletal	0.134597	0.980641	0.0127735	Physical activity	Physical activity variability	Fraction of time
571	self_report_nap_during_day	0.0659996	0.184842	0.42613	0.238802	0.726347	150	128	-0.0965514	0.228551	-0.122714	0.492397	Chronic liver disease and cirrhosis	digestive	0.989165	0.980641	-0.118842	Sleep	Self-report
350	MET_overall	-0.186559	-0.218919	0.0210713	0.00777867	0.726352	160	145	-0.345073	-0.0280456	-0.380127	-0.0577112	Abnormal movement	neurological	0.175103	0.980641	0.03236	Physical activity	Physical activity	MET
532	MET_hourly_SD_M10	0.0844185	0.0583203	0.193768	0.345135	0.726419	224	285	-0.0429068	0.211744	-0.0627611	0.179402	Dysphagia	digestive	0.24857	0.980641	0.0260982	Physical activity	Physical activity variability
592	temp_within_day_SD	-0.0104941	-0.0583524	0.914404	0.493109	0.726503	92	140	-0.201859	0.180871	-0.225229	0.108524	Cystitis and urethritis	genitourinary	0.399108	0.980641	0.0478583	Diurnal rhythms	Variability	Celsius
585	inactivity_peak_time_mean	0.100543	0.0864787	0.0268676	0.191443	0.726549	450	274	0.0115147	0.189572	-0.0432741	0.216231	Renal failure	genitourinary	0.842638	0.980641	0.0140645	Diurnal rhythms	Phase	Hours past midnight
695	acceleration_between_day_SD_M10	-0.0350077	0.00324734	0.68705	0.966167	0.726647	105	193	-0.205331	0.135315	-0.146811	0.153306	Erythematous conditions	dermatologic	0.942167	0.980641	-0.0382551	Physical activity	Physical activity variability	Fraction of time
537	moderate_within_day_SD_M10	-0.0892717	-0.0449584	0.311968	0.590635	0.726727	133	142	-0.262325	0.0837816	-0.208775	0.118859	Other disorders of stomach and duodenum	digestive	0.982403	0.980641	-0.0443134	Physical activity	Physical activity variability	Fraction of time
555	sleep_within_day_SD_L5	0.062108	0.114097	0.346994	0.146923	0.726781	184	192	-0.0673353	0.191551	-0.040079	0.268274	Inflammatory bowel disease and other gastroenteritis and colitis	digestive	0.292117	0.980641	-0.0519895	Sleep	Sleep
531	MET_within_day_SD_L5	0.126282	0.114021	0.0125483	0.0592137	0.726853	346	307	0.027136	0.225429	-0.00443404	0.232476	Peptic ulcer (excl. esophageal)	digestive	0.720455	0.980641	0.0122611	Physical activity	Physical activity variability
452	self_report_IPAQ_activity_group	0.190744	0.138948	0.0801302	0.152686	0.726859	168	260	-0.0228972	0.404385	-0.0514871	0.329383	Other venous embolism and thrombosis	circulatory system	0.254954	0.980641	0.0517963	Physical activity	Self-report physical activity
994	walking_hourly_SD	-0.301568	-0.35694	1.82835e-05	1.6299e-05	0.727001	192	155	-0.439489	-0.163647	-0.519219	-0.19466	Sepsis and SIRS	injuries & poisonings	0.00153292	0.980641	0.0553718	Physical activity	Physical activity variability	Fraction of time
411	mesor	-0.136778	-0.160031	5.10114e-07	1.98395e-05	0.727018	1471	758	-0.190142	-0.0834133	-0.233533	-0.0865294	Ischemic Heart Disease	circulatory system	0.00969416	0.980641	0.0232536	Physical activity	Physical activity	g
495	sedentary_IV	0.0172263	0.0046062	0.541214	0.854099	0.727039	1367	1972	-0.0380362	0.0724889	-0.04449	0.0537024	Asthma	respiratory	0.960958	0.980641	0.0126201	Diurnal rhythms	Variability
569	walking_hourly_SD	-0.131925	-0.100747	0.0880365	0.172832	0.727076	157	193	-0.283504	0.0196541	-0.245604	0.0441107	Other disorders of intestine	digestive	1.02587e-08	0.980641	-0.0311786	Physical activity	Physical activity variability	Fraction of time
965	mesor	-0.0357329	-0.00664253	0.619202	0.885425	0.72708	176	478	-0.176659	0.105193	-0.096997	0.0837119	Poisoning by analgesics, antipyretics, and antirheumatics	injuries & poisonings	0.167658	0.980641	-0.0290903	Physical activity	Physical activity	g
242	sedentary_overall_L5	-0.061999	-0.0258096	0.568601	0.711938	0.727083	63	266	-0.27515	0.151152	-0.162809	0.11119	Thyrotoxicosis with or without goiter	endocrine/metabolic	0.862992	0.980641	-0.0361894	Physical activity	Physical activity	Fraction of time
727	acceleration_within_day_SD	0.0782537	0.0598911	0.188318	0.278456	0.727083	218	339	-0.0383326	0.19484	-0.0484206	0.168203	Other disorders of synovium, tendon, and bursa	musculoskeletal	1.03616e-05	0.980641	0.0183626	Physical activity	Physical activity variability	Fraction of time
509	main_sleep_ratio_mean	-0.309772	-0.326958	0.00071282	0.0315484	0.727088	89	51	-0.489141	-0.130402	-0.625003	-0.0289137	Respiratory failure, insufficiency, arrest	respiratory	0.711153	0.980641	0.0171868	Sleep	Sleep
561	self_report_sleeplessness	0.119802	0.0934681	0.0512901	0.038444	0.727175	477	937	-0.000671256	0.240275	0.00497308	0.181963	Symptoms involving digestive system	digestive	0.662004	0.980641	0.0263338	Sleep	Self-report
564	moderate_hourly_SD	-0.0660686	-0.047997	0.0484865	0.0807366	0.727224	1058	1412	-0.131698	-0.000439214	-0.101863	0.00586904	Functional digestive disorders	digestive	0.45911	0.980641	-0.0180716	Physical activity	Physical activity variability	Fraction of time
290	acceleration_L5_time	0.0476379	0.101179	0.566334	0.362105	0.727286	137	93	-0.115184	0.21046	-0.116422	0.318781	Delirium dementia and amnestic and other cognitive disorders	mental disorders	0.534828	0.980641	-0.0535412	Diurnal rhythms	Phase	Hours past midnight
598	sedentary_overall	-0.0939622	-0.0551472	0.194516	0.588827	0.727297	175	98	-0.23592	0.0479956	-0.255116	0.144822	Abnormal findings on examination of urine	genitourinary	0.261284	0.980641	-0.038815	Physical activity	Physical activity	Fraction of time
214	acceleration_peak_value_SD	0.0878682	0.0741219	0.109053	0.303526	0.727321	256	224	-0.0196043	0.195341	-0.0670776	0.215321	Lipoma	neoplasms	0.974614	0.980641	0.0137463	Physical activity	Physical activity variability	Fraction of time
414	sedentary_peak_time_mean	-0.0183633	0.0322367	0.813772	0.793092	0.727329	153	68	-0.171159	0.134432	-0.208654	0.273128	Other forms of chronic heart disease	circulatory system	0.0115961	0.980641	-0.0506	Diurnal rhythms	Phase	Hours past midnight
195	tasks_light_overall_M10	-0.00254806	-0.0184991	0.952054	0.592566	0.727335	860	725	-0.0856095	0.0805133	-0.0862575	0.0492592	Cancer, suspected or other	neoplasms	0.663317	0.980641	0.0159511	Physical activity	Physical activity	Fraction of time
681	MET_within_day_SD_M10	-0.0673552	-0.0375059	0.275645	0.573375	0.727348	261	240	-0.188455	0.0537443	-0.168059	0.0930472	Superficial cellulitis and abscess	dermatologic	0.942451	0.980641	-0.0298493	Physical activity	Physical activity variability
709	self_report_IPAQ_activity_group	0.0429217	-0.0201833	0.765612	0.854078	0.72746	90	172	-0.239285	0.325129	-0.235288	0.194921	Diffuse diseases of connective tissue	dermatologic	0.854129	0.980641	0.0631051	Physical activity	Self-report physical activity
10	MVPA_within_day_SD_M10	-0.00767859	-0.0738134	0.950274	0.569877	0.727468	59	63	-0.249016	0.233659	-0.328422	0.180795	Tuberculosis	infectious diseases	0.845553	0.980641	0.0661348	Physical activity	Physical activity variability	Fraction of time
800	sleep_peak_time_mean	0.0479654	0.11076	0.638871	0.338007	0.727547	84	82	-0.152372	0.248303	-0.115823	0.337343	Fracture of lower limb	injuries & poisonings	0.947402	0.980641	-0.0627945	Diurnal rhythms	Phase	Hours past midnight
851	acceleration_within_day_SD_M10	-0.0882982	-0.069882	0.147507	0.281294	0.72775	212	257	-0.207785	0.031189	-0.19701	0.057246	Complications of transplants and reattached limbs	injuries & poisonings	0.463726	0.980641	-0.0184161	Physical activity	Physical activity variability	Fraction of time
214	main_sleep_ratio_mean	0.00934979	-0.0232359	0.86324	0.752318	0.727797	256	224	-0.0970412	0.115741	-0.16755	0.121078	Lipoma	neoplasms	0.795041	0.980641	0.0325857	Sleep	Sleep
735	sedentary_RA	-0.0661633	-0.0418784	0.425504	0.354242	0.72797	116	599	-0.228894	0.0965678	-0.130483	0.0467263	Acquired foot deformities	musculoskeletal	0.022666	0.980641	-0.0242848	Diurnal rhythms	Amplitude
960	acceleration_peak_time_mean_abs_dev	-0.0157568	0.00255266	0.715631	0.934911	0.727971	523	1197	-0.100532	0.0690181	-0.058712	0.0638173	Poisoning by antibiotics	injuries & poisonings	0.598232	0.980641	-0.0183094	Diurnal rhythms	Phase	Hours
510	main_sleep_onset_mean_abs_dev	0.10784	0.0604871	0.381394	0.641988	0.727996	54	71	-0.133634	0.349313	-0.194517	0.315491	Other diseases of lung	respiratory	0.783938	0.980641	0.0473528	Diurnal rhythms	Phase	Hours
567	temp_L1_time_abs_dev	-0.06169	-0.124412	0.594784	0.339216	0.728085	70	59	-0.289009	0.165629	-0.379563	0.130738	Peritonitis and retroperitoneal infections	digestive	0.600371	0.980641	0.0627224	Diurnal rhythms	Phase	Hours
428	acceleration_overall	-0.199889	-0.250672	0.000256685	0.00320751	0.728091	293	137	-0.307053	-0.092725	-0.417372	-0.0839723	Congestive heart failure; nonhypertensive	circulatory system	3.97224e-11	0.980641	0.0507833	Physical activity	Physical activity	g
597	sleep_peak_quality_mean	-0.0167376	0.0253593	0.818279	0.794176	0.728111	158	120	-0.159523	0.126048	-0.165162	0.21588	Other disorders of urethra and urinary tract	genitourinary	0.529173	0.980641	-0.0420969	Sleep	Sleep	Hours
560	self_report_sleep_duration_abs_dev	-0.0215656	0.0159493	0.781457	0.831125	0.728118	166	175	-0.173931	0.1308	-0.130638	0.162537	Intestinal obstruction without mention of hernia	digestive	0.108395	0.980641	-0.0375149	Sleep	Self-report	Hours
451	total_sleep_mean	0.0106252	0.0563542	0.889725	0.5381	0.728231	148	137	-0.139576	0.160827	-0.123048	0.235757	Phlebitis and thrombophlebitis	circulatory system	0.0585284	0.980641	-0.0457291	Sleep	Sleep	Hours
379	self_report_chronotype	0.135068	0.0818522	0.26563	0.471289	0.728232	209	262	-0.102764	0.3729	-0.140869	0.304573	Other disorders of eye	sense organs	0.902383	0.980641	0.0532158	Diurnal rhythms	Self-report
709	acceleration_M10_time	0.00234121	-0.0461276	0.980835	0.57662	0.728266	90	172	-0.18869	0.193372	-0.20806	0.115805	Diffuse diseases of connective tissue	dermatologic	0.943507	0.980641	0.0484688	Diurnal rhythms	Phase	Hours past midnight
586	self_report_nap_during_day	0.121392	0.142386	0.0765695	0.299243	0.728356	216	152	-0.0129579	0.255742	-0.126465	0.411236	Other disorders of the kidney and ureters	genitourinary	0.66888	0.980641	-0.0209937	Sleep	Self-report
562	sleep_overall_L5	0.00523392	-0.00935137	0.841409	0.768809	0.728511	1270	1424	-0.0460359	0.0565037	-0.0717091	0.0530064	Diverticulosis and diverticulitis	digestive	0.138034	0.980641	0.0145853	Sleep	Sleep	Fraction of time
368	moderate_between_day_SD_M10	-0.116614	-0.078011	0.143664	0.321128	0.728514	157	165	-0.27292	0.039692	-0.232125	0.0761032	Visual disturbances	sense organs	0.0650374	0.980641	-0.038603	Physical activity	Physical activity variability	Fraction of time
165	sleep_within_day_SD_L5	0.0547413	0.125643	0.599919	0.281038	0.728522	74	87	-0.149818	0.2593	-0.102803	0.354088	Cancer within the respiratory system	neoplasms	0.688001	0.980641	-0.0709016	Sleep	Sleep
530	sedentary_hourly_SD_L5	0.0417897	0.0321738	0.10616	0.222779	0.728622	1579	1803	-0.00890505	0.0924843	-0.0195506	0.0838982	Diseases of esophagus	digestive	0.59541	0.980641	0.00961587	Physical activity	Physical activity variability	Fraction of time
274	MET_overall_M10	-0.0811048	-0.129965	0.105403	0.339744	0.728743	417	52	-0.179279	0.0170694	-0.396794	0.136864	Gout and other crystal arthropathies	endocrine/metabolic	0.0142717	0.980641	0.0488602	Physical activity	Physical activity	MET
285	sedentary_hourly_SD_L5	0.0859904	0.0701571	0.0751805	0.1043	0.728814	402	596	-0.00872853	0.180709	-0.0144961	0.15481	Other anemias	hematopoietic	0.722188	0.980641	0.0158333	Physical activity	Physical activity variability	Fraction of time
368	sedentary_peak_value_mean	0.0250167	-0.0139485	0.75855	0.855783	0.728888	157	165	-0.134502	0.184535	-0.164376	0.136479	Visual disturbances	sense organs	0.187118	0.980641	0.0389652	Physical activity	Physical activity	Hours
278	tasks_light_overall	-0.0143709	0.00906856	0.797911	0.815421	0.728975	533	644	-0.124378	0.0956365	-0.0670746	0.0852117	Overweight, obesity and other hyperalimentation	endocrine/metabolic	0.213421	0.980641	-0.0234395	Physical activity	Physical activity	Hours
567	acceleration_between_day_SD_M10	-0.109978	-0.0668457	0.296197	0.628499	0.728981	70	59	-0.316328	0.0963725	-0.337637	0.203946	Peritonitis and retroperitoneal infections	digestive	0.949689	0.980641	-0.0431321	Physical activity	Physical activity variability	Fraction of time
364	MET_within_day_SD	-0.0388269	-0.101533	0.767416	0.423431	0.728984	57	61	-0.296141	0.218487	-0.350142	0.147076	Corneal opacity and other disorders of cornea	sense organs	0.00911705	0.980641	0.062706	Physical activity	Physical activity variability
528	sleep_peak_time_mean_abs_dev	0.0559074	0.0186536	0.518611	0.826695	0.72899	116	161	-0.113856	0.225671	-0.148339	0.185646	Diseases of the oral soft tissues, excluding lesions specific for gingiva and tongue	digestive	0.0747465	0.980641	0.0372537	Diurnal rhythms	Phase	Hours
365	sedentary_hourly_SD_M10	-0.0588294	-0.0356702	0.275901	0.536595	0.729006	325	336	-0.164657	0.0469978	-0.148806	0.0774659	Glaucoma	sense organs	0.563768	0.980641	-0.0231592	Physical activity	Physical activity variability	Fraction of time
728	temp_RA	-0.0558437	-0.0152397	0.401001	0.890091	0.729052	199	84	-0.186173	0.0744855	-0.231396	0.200917	Disorders of muscle, ligament, and fascia	musculoskeletal	0.35042	0.980641	-0.040604	Diurnal rhythms	Amplitude
771	tasks_light_hourly_SD	-0.0372591	-0.0886113	0.808767	0.423093	0.729107	54	70	-0.339012	0.264494	-0.305423	0.1282	Musculoskeletal symptoms referable to limbs	symptoms	0.948632	0.980641	0.0513522	Physical activity	Physical activity variability	Fraction of time
112	tasks_light_within_day_SD	-0.118588	-0.048268	0.365121	0.594211	0.729138	74	110	-0.375239	0.138063	-0.225852	0.129316	Candidiasis	infectious diseases	0.809899	0.980641	-0.0703201	Physical activity	Physical activity variability	Fraction of time
198	self_report_IPAQ_activity_group	0.0345388	-0.00509511	0.69057	0.94541	0.72916	273	397	-0.135527	0.204604	-0.150952	0.140762	Secondary malignant neoplasm	neoplasms	0.745946	0.980641	0.0396339	Physical activity	Self-report physical activity
496	sleep_peak_quality_SD	0.0874975	0.111421	0.0758251	0.0232434	0.729258	440	440	-0.00909436	0.184089	0.0151941	0.207648	Chronic airway obstruction	respiratory	0.949432	0.980641	-0.0239235	Sleep	Sleep variability	Hours
296	MET_overall_M10	-0.18312	-0.158983	0.000251784	1.01761e-05	0.729303	416	797	-0.281162	-0.085079	-0.229576	-0.0883909	Mood disorders	mental disorders	0.46941	0.980641	-0.0241371	Physical activity	Physical activity	MET
366	tasks_light_peak_value_mean	0.0520003	0.0270553	0.192195	0.321842	0.729407	961	1340	-0.0261531	0.130154	-0.0264726	0.0805832	Cataract	sense organs	0.551908	0.980641	0.024945	Physical activity	Physical activity	Fraction of time
250	sedentary_peak_time_mean	-0.00833839	-0.0282164	0.805353	0.523212	0.729566	978	560	-0.0746609	0.0579841	-0.114847	0.058414	Diabetes mellitus	endocrine/metabolic	0.584899	0.980641	0.019878	Diurnal rhythms	Phase	Hours past midnight
729	moderate_between_day_SD	0.00508776	-0.035107	0.959139	0.618697	0.729605	112	189	-0.189553	0.199728	-0.173366	0.103152	Other disorders of soft tissues	musculoskeletal	0.515482	0.980641	0.0401948	Physical activity	Physical activity variability	Fraction of time
835	acceleration_within_day_SD_M10	0.0400015	0.0883797	0.572887	0.307789	0.729639	154	142	-0.0990612	0.179064	-0.0814711	0.258231	Internal derangement of knee	injuries & poisonings	0.965039	0.980641	-0.0483783	Physical activity	Physical activity variability	Fraction of time
578	sedentary_peak_time_mean	-0.055182	-0.03897	0.145139	0.280028	0.729665	680	807	-0.129419	0.0190546	-0.109677	0.0317372	Gastrointestinal hemorrhage	digestive	0.729478	0.980641	-0.0162119	Diurnal rhythms	Phase	Hours past midnight
479	MVPA_within_day_SD_M10	-0.0482673	-0.0965552	0.541053	0.289798	0.72971	143	130	-0.203049	0.106514	-0.275335	0.0822243	Other upper respiratory disease	respiratory	0.99007	0.980641	0.0482878	Physical activity	Physical activity variability	Fraction of time
261	MET_peak_time_mean	0.0125349	-0.0341355	0.904835	0.682586	0.729788	87	146	-0.192967	0.218037	-0.197747	0.129476	Vitamin deficiency	endocrine/metabolic	0.640784	0.980641	0.0466704	Diurnal rhythms	Phase	Hours past midnight
427	tasks_light_peak_value_mean	0.00644459	0.0207183	0.862232	0.541119	0.7298	1099	792	-0.0663462	0.0792354	-0.0457309	0.0871675	Cardiac dysrhythmias	circulatory system	0.760422	0.980641	-0.0142737	Physical activity	Physical activity	Fraction of time
525	inactivity_peak_time_mean	-0.0269362	0.0231337	0.7925	0.822918	0.729835	83	114	-0.227632	0.17376	-0.179477	0.225744	Other diseases of the teeth and supporting structures	digestive	0.57974	0.980641	-0.0500699	Diurnal rhythms	Phase	Hours past midnight
771	main_sleep_onset_mean_abs_dev	0.179728	0.146571	0.147558	0.2596	0.729849	54	70	-0.0635144	0.422971	-0.108261	0.401403	Musculoskeletal symptoms referable to limbs	symptoms	0.815556	0.980641	0.0331574	Diurnal rhythms	Phase	Hours
452	main_sleep_duration_mean_abs_dev	0.12101	0.101206	0.0962666	0.12958	0.729919	168	260	-0.0215909	0.263612	-0.0296612	0.232073	Other venous embolism and thrombosis	circulatory system	0.00348658	0.980641	0.0198046	Sleep	Sleep	Hours
261	sedentary_hourly_SD	-0.0145969	0.0323181	0.891918	0.698346	0.729968	87	146	-0.225157	0.195963	-0.131129	0.195765	Vitamin deficiency	endocrine/metabolic	0.662066	0.980641	-0.046915	Physical activity	Physical activity variability	Fraction of time
555	tasks_light_overall	0.136051	0.135216	0.123762	0.0402663	0.730061	184	192	-0.0371974	0.3093	0.00600262	0.26443	Inflammatory bowel disease and other gastroenteritis and colitis	digestive	0.607298	0.980641	0.000835076	Physical activity	Physical activity	Hours
280	acceleration_hourly_SD_M10	-0.0866925	-0.0805634	0.075715	0.0729689	0.730074	320	578	-0.18236	0.0089747	-0.168628	0.00750139	Iron deficiency anemias	hematopoietic	0.161336	0.980641	-0.00612905	Physical activity	Physical activity variability	Fraction of time
289	self_report_sleep_duration	-0.0195124	0.0185642	0.807435	0.80704	0.730085	166	173	-0.176424	0.137399	-0.130411	0.167539	Other diseases of blood and blood-forming organs	hematopoietic	0.49694	0.980641	-0.0380766	Sleep	Self-report	Hours
569	MVPA_IV	0.00639709	0.0453036	0.932818	0.543914	0.730097	157	193	-0.142341	0.155135	-0.101007	0.191614	Other disorders of intestine	digestive	0.0774284	0.980641	-0.0389065	Diurnal rhythms	Variability
401	walking_hourly_SD	-0.0825728	-0.0976041	7.64214e-05	3.40758e-06	0.7301	4022	3674	-0.123484	-0.0416611	-0.138785	-0.0564237	Hypertension	circulatory system	0.0226577	0.980641	0.0150314	Physical activity	Physical activity variability	Fraction of time
949	self_report_snoring	0.0129732	0.0671062	0.906793	0.441354	0.730124	69	159	-0.204205	0.230151	-0.103733	0.237945	Allergies, other	injuries & poisonings	0.805236	0.980641	-0.054133	Sleep	Self-report
965	tasks_light_peak_value_mean	0.00442248	-0.0248888	0.959912	0.562437	0.730227	176	478	-0.168033	0.176878	-0.10911	0.059332	Poisoning by analgesics, antipyretics, and antirheumatics	injuries & poisonings	0.572413	0.980641	0.0293113	Physical activity	Physical activity	Fraction of time
229	acceleration_hourly_SD	-0.0241123	0.0297516	0.829549	0.77445	0.730284	57	99	-0.243645	0.19542	-0.173747	0.23325	Benign neoplasm of unspecified sites	neoplasms	0.857537	0.980641	-0.0538639	Physical activity	Physical activity variability	Fraction of time
334	acceleration_L5_time	0.172742	0.251789	0.155557	0.065713	0.730326	66	57	-0.0656611	0.411144	-0.0163625	0.51994	Degenerative disease of the spinal cord	neurological	0.679009	0.980641	-0.0790474	Diurnal rhythms	Phase	Hours past midnight
586	other_sleep_mean	0.0237033	0.0700115	0.693257	0.43395	0.730365	216	152	-0.0940828	0.141489	-0.105367	0.24539	Other disorders of the kidney and ureters	genitourinary	0.687942	0.980641	-0.0463082	Sleep	Sleep	Hours
272	other_sleep_mean	0.0841469	0.118778	5.63578e-05	2.98948e-05	0.730375	2500	1837	0.043203	0.125091	0.063015	0.17454	Disorders of lipoid metabolism	endocrine/metabolic	0.113402	0.980641	-0.0346306	Sleep	Sleep	Hours
365	acceleration_within_day_SD	-0.0219439	0.00221225	0.657812	0.968516	0.730403	325	336	-0.119048	0.0751601	-0.107648	0.112072	Glaucoma	sense organs	0.759473	0.980641	-0.0241561	Physical activity	Physical activity variability	Fraction of time
595	temp_RA	0.0256265	0.0828107	0.780346	0.502532	0.73042	104	67	-0.154491	0.205744	-0.159261	0.324882	Hydronephrosis	genitourinary	0.991069	0.980641	-0.0571841	Diurnal rhythms	Amplitude
702	MET_within_day_SD	0.0234684	-0.00490715	0.699299	0.929348	0.730453	269	319	-0.0956175	0.142554	-0.113386	0.103571	Degenerative skin conditions and other dermatoses	dermatologic	0.388846	0.980641	0.0283756	Physical activity	Physical activity variability
788	tasks_light_within_day_SD	-0.0476497	-0.0635744	0.43436	0.217881	0.730503	359	329	-0.167118	0.0718188	-0.164701	0.0375522	Syncope and collapse	symptoms	0.771181	0.980641	0.0159247	Physical activity	Physical activity variability	Fraction of time
574	WASO_mean	0.0549553	0.0426015	0.24118	0.247533	0.730593	377	923	-0.0369467	0.146857	-0.0296073	0.11481	Cholelithiasis and cholecystitis	digestive	0.000211782	0.980641	0.0123538	Sleep	Sleep	Hours
362	main_sleep_offset_mean	0.0302047	0.000854801	0.635547	0.989613	0.730607	221	273	-0.0947123	0.155122	-0.127838	0.129548	Other retinal disorders	sense organs	0.147084	0.980641	0.0293499	Diurnal rhythms	Phase	Hours past midnight
276	main_sleep_offset_mean_abs_dev	0.0874568	0.0720597	0.0771212	0.20075	0.730823	382	377	-0.00951627	0.18443	-0.0383324	0.182452	Disorders of fluid, electrolyte, and acid-base balance	endocrine/metabolic	0.628071	0.980641	0.0153971	Diurnal rhythms	Phase	Hours
788	moderate_between_day_SD	-0.0611758	-0.0816795	0.280605	0.128543	0.730833	359	329	-0.172306	0.0499548	-0.187012	0.0236526	Syncope and collapse	symptoms	0.514728	0.980641	0.0205037	Physical activity	Physical activity variability	Fraction of time
785	MET_peak_value_mean	-0.0433955	-0.0588334	0.178529	0.0187298	0.730844	1006	1836	-0.10662	0.0198286	-0.107883	-0.00978366	Abdominal pain	symptoms	0.273479	0.980641	0.0154379	Physical activity	Physical activity	MET
334	main_sleep_duration_mean	-0.0538309	0.00564993	0.648418	0.96738	0.730844	66	57	-0.285234	0.177572	-0.265148	0.276448	Degenerative disease of the spinal cord	neurological	0.899821	0.980641	-0.0594808	Sleep	Sleep	Hours
709	temp_phase_abs_dev	-0.0417116	-0.00542694	0.640558	0.953971	0.730886	90	172	-0.216809	0.133386	-0.189712	0.178858	Diffuse diseases of connective tissue	dermatologic	0.756125	0.980641	-0.0362846	Diurnal rhythms	Phase	Hours
722	self_report_getting_up_in_morning	0.113873	0.10024	0.16759	0.0760382	0.73089	577	652	-0.047867	0.275614	-0.0105007	0.210981	Intervertebral disc disorders	musculoskeletal	0.572278	0.980641	0.013633	Sleep	Self-report
550	tasks_light_overall_M10	0.0137451	0.0220582	0.629363	0.384713	0.730901	2209	1458	-0.0420765	0.0695666	-0.02768	0.0717964	Abdominal hernia	digestive	0.387265	0.980641	-0.00831314	Physical activity	Physical activity	Fraction of time
433	self_report_sleeplessness	0.0540456	0.0888781	0.387695	0.260444	0.730901	441	308	-0.0685906	0.176682	-0.065925	0.243681	Cerebrovascular disease	circulatory system	0.00582897	0.980641	-0.0348325	Sleep	Self-report
596	sedentary_hourly_SD_L5	0.050122	0.0804737	0.244756	0.169041	0.730906	512	315	-0.0343359	0.13458	-0.0342138	0.195161	Other disorders of bladder	genitourinary	0.0734571	0.980641	-0.0303517	Physical activity	Physical activity variability	Fraction of time
242	cosinor_rsquared	0.022326	-0.0251399	0.851273	0.689976	0.730917	63	266	-0.211067	0.255719	-0.148672	0.0983917	Thyrotoxicosis with or without goiter	endocrine/metabolic	0.707115	0.980641	0.0474659	Diurnal rhythms	Amplitude
585	MVPA_hourly_SD_M10	-0.317992	-0.397288	1.10449e-12	1.16601e-09	0.730927	450	274	-0.405525	-0.230459	-0.525214	-0.269362	Renal failure	genitourinary	0.0897485	0.980641	0.0792962	Physical activity	Physical activity variability	Fraction of time
495	sleep_hourly_SD	-0.0117699	-0.0280092	0.647841	0.281481	0.730937	1367	1972	-0.0622761	0.0387363	-0.078983	0.0229645	Asthma	respiratory	0.076248	0.980641	0.0162393	Sleep	Sleep variability	Fraction of time
560	phase	0.0546922	0.0246801	0.442327	0.76402	0.730992	166	175	-0.0848399	0.194224	-0.136456	0.185816	Intestinal obstruction without mention of hernia	digestive	0.756636	0.980641	0.0300121	Diurnal rhythms	Phase	Hours past midnight
473	MET_RA	0.0653122	0.0130162	0.569496	0.907029	0.731019	67	82	-0.15975	0.290374	-0.205436	0.231468	Diseases of the larynx and vocal cords	respiratory	0.0133847	0.980641	0.052296	Diurnal rhythms	Amplitude	MET
593	sleep_overall_L5	-0.0045059	-0.0307796	0.903933	0.569874	0.731043	578	441	-0.0776802	0.0686684	-0.136948	0.0753891	Hematuria	genitourinary	0.611342	0.980641	0.0262737	Sleep	Sleep	Fraction of time
850	acceleration_between_day_SD_M10	-0.0477941	-0.0934878	0.461968	0.19031	0.731065	193	224	-0.175141	0.0795531	-0.233399	0.0464236	Hemorrhage or hematoma complicating a procedure	injuries & poisonings	0.41943	0.980641	0.0456937	Physical activity	Physical activity variability	Fraction of time
854	MET_hourly_SD	-0.233777	-0.17827	0.0186612	0.193521	0.731208	96	53	-0.428565	-0.0389888	-0.447	0.0904592	Complications of cardiac/vascular device, implant, and graft	injuries & poisonings	0.769666	0.980641	-0.0555064	Physical activity	Physical activity variability
531	phase	-0.023916	0.00112114	0.631389	0.985731	0.731272	346	307	-0.121621	0.073789	-0.121753	0.123995	Peptic ulcer (excl. esophageal)	digestive	0.82263	0.980641	-0.0250371	Diurnal rhythms	Phase	Hours past midnight
960	sedentary_peak_time_mean_abs_dev	-0.015041	-0.0354958	0.730089	0.259568	0.731376	523	1197	-0.100492	0.0704095	-0.0972057	0.026214	Poisoning by antibiotics	injuries & poisonings	0.73606	0.980641	0.0204548	Diurnal rhythms	Phase	Hours
292	acceleration_between_day_SD_M10	-0.157352	-0.225773	0.00835886	0.0061584	0.731384	227	171	-0.274291	-0.0404127	-0.387311	-0.0642344	Neurological disorders	mental disorders	0.24365	0.980641	0.068421	Physical activity	Physical activity variability	Fraction of time
474	self_report_sleep_duration	-0.0228471	0.0137382	0.775603	0.844522	0.731425	159	206	-0.179944	0.13425	-0.123567	0.151044	Acute and chronic tonsillitis	respiratory	0.869809	0.980641	-0.0365853	Sleep	Self-report	Hours
10	amplitude	-0.0178975	0.0432856	0.882132	0.733152	0.731557	59	63	-0.254496	0.218701	-0.205563	0.292134	Tuberculosis	infectious diseases	0.956228	0.980641	-0.061183	Diurnal rhythms	Amplitude	g
306	main_sleep_offset_mean	0.00605446	0.0228685	0.825655	0.500263	0.731582	1605	1260	-0.0478184	0.0599273	-0.043627	0.0893641	Other mental disorder	mental disorders	0.740076	0.980641	-0.0168141	Diurnal rhythms	Phase	Hours past midnight
788	main_sleep_duration_mean_abs_dev	0.0723777	0.0542492	0.149194	0.360579	0.731607	359	329	-0.0259735	0.170729	-0.0620519	0.17055	Syncope and collapse	symptoms	0.0157401	0.980641	0.0181285	Sleep	Sleep	Hours
458	acceleration_within_day_SD	-0.181263	-0.180853	0.000490791	0.00285542	0.731638	297	283	-0.283175	-0.0793507	-0.29968	-0.0620262	Hypotension	circulatory system	0.869168	0.980641	-0.000410041	Physical activity	Physical activity variability	Fraction of time
591	acceleration_overall_L5	0.000321652	-0.0248431	0.994065	0.617576	0.731667	453	532	-0.0844338	0.0850771	-0.122368	0.0726823	Urinary tract infection	genitourinary	0.618957	0.980641	0.0251647	Physical activity	Physical activity	g
563	walking_within_day_SD_M10	-0.209168	-0.194579	2.48073e-05	6.79316e-06	0.731681	406	575	-0.306381	-0.111955	-0.279312	-0.109846	Constipation	digestive	0.0111523	0.980641	-0.0145887	Physical activity	Physical activity variability	Fraction of time
760	sedentary_overall_M10	-0.0577878	-0.0336772	0.331443	0.496539	0.731683	263	438	-0.174411	0.058835	-0.130756	0.0634017	Back pain	symptoms	0.534079	0.980641	-0.0241106	Physical activity	Physical activity	Fraction of time
371	temp_amplitude	-0.0289638	0.0130135	0.741455	0.882445	0.731796	113	131	-0.201032	0.143105	-0.159481	0.185508	Inflammation of the eye	sense organs	0.559197	0.980641	-0.0419772	Diurnal rhythms	Amplitude	Celsius
1019	inactivity_peak_time_mean_abs_dev	-0.00759023	0.0150782	0.864369	0.747015	0.731801	448	551	-0.0946853	0.0795048	-0.0765397	0.106696	Other ill-defined and unknown causes of morbidity and mortality		0.697738	0.980641	-0.0226685	Diurnal rhythms	Phase	Hours
741	temp_phase_abs_dev	0.0605324	0.0278049	0.500286	0.812043	0.731893	88	108	-0.115489	0.236554	-0.201383	0.256992	Symptoms and disorders of the joints	musculoskeletal	0.929061	0.980641	0.0327275	Diurnal rhythms	Phase	Hours
702	sedentary_peak_time_mean	0.0223884	-0.00517954	0.703676	0.926613	0.731975	269	319	-0.0929806	0.137757	-0.115401	0.105042	Degenerative skin conditions and other dermatoses	dermatologic	0.699918	0.980641	0.0275679	Diurnal rhythms	Phase	Hours past midnight
418	MET_overall_M10	-0.0678912	-0.0820544	0.0397298	0.00743208	0.731998	1022	1128	-0.132594	-0.00318869	-0.142132	-0.0219767	Nonspecific chest pain	circulatory system	0.111143	0.980641	0.0141632	Physical activity	Physical activity	MET
455	acceleration_RA	-0.0155154	0.00079416	0.647425	0.98403	0.732014	721	754	-0.0820102	0.0509793	-0.0769703	0.0785586	Hemorrhoids	circulatory system	4.91414e-10	0.980641	-0.0163096	Diurnal rhythms	Amplitude
381	sedentary_RA	-0.0318287	-0.102723	0.7646	0.448982	0.732042	71	66	-0.240165	0.176508	-0.368654	0.163208	Otitis media and Eustachian tube disorders	sense organs	0.745596	0.980641	0.0708944	Diurnal rhythms	Amplitude
292	moderate_overall	-0.151952	-0.150718	0.0520398	0.0326483	0.732052	227	171	-0.305246	0.00134218	-0.288988	-0.012447	Neurological disorders	mental disorders	0.814538	0.980641	-0.00123413	Physical activity	Physical activity	Fraction of time
858	tasks_light_peak_value_mean	0.0550171	0.0821566	0.607651	0.249493	0.732087	115	168	-0.155013	0.265047	-0.0576754	0.221989	Complication of internal orthopedic device	injuries & poisonings	0.990435	0.980641	-0.0271395	Physical activity	Physical activity	Fraction of time
277	moderate_overall	-0.0900314	-0.023408	0.438601	0.819821	0.732099	101	79	-0.317857	0.137794	-0.224837	0.178021	Other disorders of metabolism	endocrine/metabolic	0.00405226	0.980641	-0.0666233	Physical activity	Physical activity	Fraction of time
458	temp_IV	0.0849459	0.0610893	0.131744	0.310631	0.732108	297	283	-0.0255152	0.195407	-0.0570055	0.179184	Hypotension	circulatory system	0.155496	0.980641	0.0238566	Diurnal rhythms	Variability
427	main_sleep_onset_mean	0.04182	0.0662582	0.16282	0.0934773	0.732159	1099	792	-0.0169106	0.100551	-0.0111653	0.143682	Cardiac dysrhythmias	circulatory system	0.483763	0.980641	-0.0244381	Diurnal rhythms	Phase	Hours past midnight
722	sedentary_peak_time_mean_abs_dev	0.0164886	-0.003141	0.690058	0.939924	0.732166	577	652	-0.064555	0.0975323	-0.0848302	0.0785482	Intervertebral disc disorders	musculoskeletal	0.939284	0.980641	0.0196296	Diurnal rhythms	Phase	Hours
172	self_report_nap_during_day	-0.0229607	-0.00767166	0.556831	0.902051	0.73217	706	635	-0.0995574	0.0536359	-0.129854	0.114511	Skin cancer	neoplasms	0.353591	0.980641	-0.0152891	Sleep	Self-report
420	MET_within_day_SD	-0.171673	-0.217232	0.0522954	0.0388642	0.732293	126	86	-0.34505	0.00170474	-0.423351	-0.0111124	Carditis	circulatory system	0.523355	0.980641	0.045559	Physical activity	Physical activity variability
686	sedentary_RA	-0.0878468	-0.147939	0.18629	0.100407	0.732375	183	144	-0.218125	0.0424315	-0.324433	0.0285548	Other local infections of skin and subcutaneous tissue	dermatologic	0.570658	0.980641	0.0600921	Diurnal rhythms	Amplitude
573	sedentary_overall	0.0594524	0.092748	0.296707	0.136362	0.732396	287	267	-0.0522156	0.17112	-0.0292987	0.214795	Other disorders of liver	digestive	0.769666	0.980641	-0.0332956	Physical activity	Physical activity	Fraction of time
361	total_sleep_mean_abs_dev	0.0668724	0.0347912	0.305566	0.712473	0.732434	208	128	-0.0610556	0.1948	-0.150244	0.219826	Retinal detachments and defects	sense organs	0.948903	0.980641	0.0320811	Sleep	Sleep	Hours
483	sleep_peak_time_mean_abs_dev	0.0562834	0.114903	0.571995	0.223968	0.732536	86	125	-0.138928	0.251495	-0.0702967	0.300102	Acute bronchitis and bronchiolitis	respiratory	0.868915	0.980641	-0.0586195	Diurnal rhythms	Phase	Hours
790	sedentary_peak_time_mean	-0.0189184	-0.0518667	0.673983	0.525486	0.732543	481	151	-0.107061	0.0692247	-0.211984	0.108251	Nonspecific findings on examination of blood	symptoms	0.791487	0.980641	0.0329484	Diurnal rhythms	Phase	Hours past midnight
574	walking_hourly_SD_M10	-0.081757	-0.110598	0.102376	0.00188059	0.732608	377	923	-0.179858	0.0163443	-0.180329	-0.0408676	Cholelithiasis and cholecystitis	digestive	4.88173e-08	0.980641	0.0288413	Physical activity	Physical activity variability	Fraction of time
276	acceleration_peak_value_SD	-0.133542	-0.137677	0.00340932	0.0157362	0.732612	382	377	-0.222923	-0.0441611	-0.249412	-0.0259424	Disorders of fluid, electrolyte, and acid-base balance	endocrine/metabolic	0.804068	0.980641	0.00413519	Physical activity	Physical activity variability	Fraction of time
569	MET_hourly_SD_M10	-0.0624526	-0.0292571	0.414892	0.695681	0.732639	157	193	-0.212589	0.0876843	-0.175861	0.117347	Other disorders of intestine	digestive	0.0195216	0.980641	-0.0331954	Physical activity	Physical activity variability
709	acceleration_IV	-0.0741267	-0.0354611	0.452971	0.650961	0.732696	90	172	-0.267725	0.119472	-0.189088	0.118166	Diffuse diseases of connective tissue	dermatologic	0.649865	0.980641	-0.0386655	Diurnal rhythms	Variability
702	acceleration_RA	0.0411892	0.0195144	0.445518	0.744331	0.732707	269	319	-0.0646321	0.14701	-0.0977696	0.136798	Degenerative skin conditions and other dermatoses	dermatologic	0.0611025	0.980641	0.0216747	Diurnal rhythms	Amplitude
798	MVPA_within_day_SD	-0.251246	-0.229296	0.0022085	0.000543684	0.732748	138	239	-0.412128	-0.0903639	-0.359238	-0.0993533	Malaise and fatigue	symptoms	0.000154008	0.980641	-0.0219502	Physical activity	Physical activity variability	Fraction of time
571	sleep_within_day_SD_M10	0.171482	0.147403	0.0267496	0.112396	0.732826	150	128	0.0197566	0.323207	-0.034585	0.329391	Chronic liver disease and cirrhosis	digestive	0.952281	0.980641	0.0240789	Sleep	Sleep variability
508	acceleration_hourly_SD_M10	-0.127028	-0.105964	0.108573	0.332743	0.732859	119	93	-0.282186	0.0281306	-0.320388	0.10846	Pulmonary collapse; interstitial and compensatory emphysema	respiratory	0.568824	0.980641	-0.0210637	Physical activity	Physical activity variability	Fraction of time
80	acceleration_between_day_SD_M10	-0.0876482	-0.0647567	0.233402	0.406557	0.73286	147	184	-0.231812	0.0565156	-0.217684	0.0881709	Postoperative infection	infectious diseases	0.399986	0.980641	-0.0228915	Physical activity	Physical activity variability	Fraction of time
743	temp_L1_time	0.0682754	0.0316631	0.506531	0.43809	0.732903	94	673	-0.133188	0.269739	-0.0483714	0.111698	Osteoporosis, osteopenia and pathological fracture	musculoskeletal	0.213439	0.980641	0.0366123	Diurnal rhythms	Phase	Hours past midnight
782	MET_within_day_SD_M10	-0.214882	-0.279273	0.0500389	0.0223945	0.732916	81	72	-0.429801	3.64444e-05	-0.518963	-0.0395834	Symptoms involving skin and other integumentary tissue	symptoms	0.625351	0.980641	0.0643906	Physical activity	Physical activity variability
394	sedentary_within_day_SD_L5	0.0438645	0.0215642	0.383622	0.756337	0.733003	321	245	-0.0548172	0.142546	-0.11465	0.157779	Rheumatic disease of the heart valves	circulatory system	0.86742	0.980641	0.0223004	Physical activity	Physical activity variability	Fraction of time
292	temp_amplitude	-0.0813173	-0.0530704	0.191843	0.496819	0.733005	227	171	-0.203436	0.0408011	-0.206152	0.100011	Neurological disorders	mental disorders	0.903525	0.980641	-0.0282469	Diurnal rhythms	Amplitude	Celsius
567	walking_peak_value_mean	-0.17972	-0.250618	0.117487	0.0588306	0.73301	70	59	-0.40474	0.045301	-0.510589	0.00935279	Peritonitis and retroperitoneal infections	digestive	3.05297e-05	0.980641	0.0708986	Physical activity	Physical activity	Hours
38	sleep_within_day_SD_L5	0.0990252	0.0838065	0.0764352	0.295426	0.733025	261	184	-0.01052	0.20857	-0.0731882	0.240801	Septicemia	infectious diseases	0.191344	0.980641	0.0152186	Sleep	Sleep
428	acceleration_hourly_SD_M10	-0.119562	-0.108391	0.0216387	0.241345	0.733028	293	137	-0.221594	-0.0175291	-0.289717	0.0729354	Congestive heart failure; nonhypertensive	circulatory system	5.94108e-11	0.980641	-0.0111708	Physical activity	Physical activity variability	Fraction of time
771	tasks_light_overall	-0.00986797	-0.0630942	0.951499	0.557484	0.733038	54	70	-0.327857	0.308121	-0.27392	0.147731	Musculoskeletal symptoms referable to limbs	symptoms	0.914285	0.980641	0.0532262	Physical activity	Physical activity	Hours
728	acceleration_during_main_sleep_mean	0.181643	0.227918	0.0102734	0.0359053	0.733047	199	84	0.0429306	0.320356	0.0149966	0.440838	Disorders of muscle, ligament, and fascia	musculoskeletal	0.275488	0.980641	-0.0462741	Sleep	Sleep	g
994	temp_L1_time_abs_dev	-0.00429915	0.0328761	0.951897	0.68622	0.733051	192	155	-0.143984	0.135385	-0.126629	0.192381	Sepsis and SIRS	injuries & poisonings	0.393438	0.980641	-0.0371753	Diurnal rhythms	Phase	Hours
41	MET_overall	-0.0755044	-0.0949227	0.134472	0.0313232	0.733058	424	506	-0.174381	0.0233721	-0.181336	-0.00850907	Bacterial infection NOS	infectious diseases	0.0666647	0.980641	0.0194183	Physical activity	Physical activity	MET
275	other_sleep_mean	0.002211	0.0497841	0.978228	0.593487	0.7331	119	139	-0.156587	0.161009	-0.133019	0.232587	Disorders of mineral metabolism	endocrine/metabolic	0.445509	0.980641	-0.0475731	Sleep	Sleep	Hours
783	tasks_light_overall_M10	-0.0206457	0.0190251	0.830973	0.786944	0.733194	149	168	-0.210224	0.168933	-0.118942	0.156992	Fever of unknown origin	symptoms	0.883328	0.980641	-0.0396707	Physical activity	Physical activity	Fraction of time
870	cosinor_rsquared	-0.0261379	-0.0611988	0.659749	0.398379	0.733287	256	200	-0.142504	0.0902281	-0.203234	0.0808362	Open wounds of head; neck; and trunk	injuries & poisonings	0.119536	0.980641	0.0350609	Diurnal rhythms	Amplitude
349	main_sleep_duration_mean_abs_dev	0.209155	0.30614	0.0966116	0.025764	0.733293	56	60	-0.0375733	0.455884	0.0370443	0.575235	Other and unspecified disorders of the nervous system	neurological	0.171981	0.980641	-0.0969845	Sleep	Sleep	Hours
368	tasks_light_within_day_SD	0.0322568	0.0616051	0.721426	0.396102	0.733312	157	165	-0.145065	0.209578	-0.0806848	0.203895	Visual disturbances	sense organs	0.239942	0.980641	-0.0293483	Physical activity	Physical activity variability	Fraction of time
495	moderate_overall	0.000786618	-0.0110814	0.981326	0.616141	0.733325	1367	1972	-0.0650858	0.066659	-0.0544063	0.0322435	Asthma	respiratory	0.905333	0.980641	0.011868	Physical activity	Physical activity	Fraction of time
781	temp_phase	-0.0509035	-0.145239	0.62289	0.303795	0.733379	67	77	-0.253793	0.151986	-0.422069	0.13159	Symptoms involving nervous and musculoskeletal systems	symptoms	0.944637	0.980641	0.0943358	Diurnal rhythms	Phase	Hours past midnight
362	acceleration_overall_L5	-0.00786209	-0.0448748	0.897448	0.512895	0.733397	221	273	-0.127426	0.111701	-0.179295	0.0895455	Other retinal disorders	sense organs	0.5585	0.980641	0.0370127	Physical activity	Physical activity	g
433	self_report_sleep_duration_abs_dev	0.0122002	-0.0135941	0.802779	0.814176	0.733425	441	308	-0.0835462	0.107947	-0.126956	0.0997681	Cerebrovascular disease	circulatory system	2.71712e-06	0.980641	0.0257943	Sleep	Self-report	Hours
159	walking_peak_value_mean	-0.0249717	-0.0587489	0.69398	0.386409	0.733472	242	229	-0.14937	0.0994262	-0.191693	0.0741952	Malignant neoplasm of other and ill-defined sites within the digestive organs and peritoneum	neoplasms	0.0920464	0.980641	0.0337772	Physical activity	Physical activity	Hours
563	moderate_between_day_SD	-0.0288888	-0.0482534	0.590637	0.240543	0.733483	406	575	-0.134153	0.0763754	-0.128838	0.0323317	Constipation	digestive	0.433825	0.980641	0.0193646	Physical activity	Physical activity variability	Fraction of time
591	tasks_light_overall_M10	0.0241375	-0.00172203	0.672577	0.965803	0.733502	453	532	-0.0878096	0.136084	-0.0804495	0.0770054	Urinary tract infection	genitourinary	0.885102	0.980641	0.0258595	Physical activity	Physical activity	Fraction of time
747	acceleration_within_day_SD_L5	0.00660729	0.0557665	0.931564	0.600144	0.733513	143	105	-0.144195	0.15741	-0.152752	0.264285	Cardiac and circulatory congenital anomalies	congenital anomalies	0.681817	0.980641	-0.0491592	Physical activity	Physical activity variability	Fraction of time
362	self_report_getting_up_in_morning	-0.0923974	-0.019473	0.488076	0.809601	0.733519	221	273	-0.353603	0.168809	-0.177896	0.13895	Other retinal disorders	sense organs	0.781941	0.980641	-0.0729244	Sleep	Self-report
420	tasks_light_overall	-0.0739237	-0.0130994	0.487739	0.891974	0.733533	126	86	-0.28273	0.134882	-0.202157	0.175959	Carditis	circulatory system	0.636941	0.980641	-0.0608243	Physical activity	Physical activity	Hours
202	temp_RA	0.0499251	0.105198	0.58317	0.342864	0.733539	106	85	-0.128395	0.228245	-0.112183	0.322578	Cancer of other lymphoid, histiocytic tissue	neoplasms	0.839087	0.980641	-0.0552726	Diurnal rhythms	Amplitude
598	MVPA_overall_M10	0.0610164	0.0197801	0.410379	0.846257	0.733569	175	98	-0.084258	0.206291	-0.180171	0.219731	Abnormal findings on examination of urine	genitourinary	0.21697	0.980641	0.0412364	Physical activity	Physical activity	Fraction of time
706	acceleration_IV	0.0172199	-0.00960337	0.757517	0.866406	0.733592	288	320	-0.0920995	0.126539	-0.121495	0.102288	Diseases of sebaceous glands	dermatologic	0.924108	0.980641	0.0268233	Diurnal rhythms	Variability
586	moderate_overall_M10	-0.0253215	0.012748	0.742299	0.866562	0.73364	216	152	-0.176263	0.12562	-0.135958	0.161454	Other disorders of the kidney and ureters	genitourinary	0.642919	0.980641	-0.0380695	Physical activity	Physical activity	Fraction of time
216	sedentary_peak_time_mean	0.102357	0.0787445	0.103074	0.108083	0.733666	237	424	-0.0207117	0.225425	-0.0173046	0.174794	Benign neoplasm of skin	neoplasms	0.872577	0.980641	0.0236122	Diurnal rhythms	Phase	Hours past midnight
597	sedentary_peak_time_mean_abs_dev	-0.05228	-0.0131554	0.501295	0.889517	0.73367	158	120	-0.204663	0.100103	-0.198773	0.172462	Other disorders of urethra and urinary tract	genitourinary	0.7484	0.980641	-0.0391246	Diurnal rhythms	Phase	Hours
471	temp_phase_abs_dev	0.0428498	0.0103752	0.467403	0.934285	0.733718	205	93	-0.0727215	0.158421	-0.236256	0.257007	Nasal polyps	respiratory	0.868028	0.980641	0.0324746	Diurnal rhythms	Phase	Hours
374	MVPA_between_day_SD	-0.0592164	-0.0323582	0.341814	0.534931	0.733767	260	381	-0.181315	0.0628823	-0.134572	0.0698554	Other disorders of eyelids	sense organs	0.330239	0.980641	-0.0268582	Physical activity	Physical activity variability	Fraction of time
379	acceleration_peak_time_mean_abs_dev	0.0408657	0.0768052	0.541617	0.23632	0.733796	209	262	-0.0903634	0.172095	-0.0503141	0.203924	Other disorders of eye	sense organs	0.18264	0.980641	-0.0359394	Diurnal rhythms	Phase	Hours
573	acceleration_IV	-0.0354608	-0.00888758	0.526418	0.887878	0.733806	287	267	-0.145178	0.0742568	-0.132443	0.114668	Other disorders of liver	digestive	0.488875	0.980641	-0.0265732	Diurnal rhythms	Variability
244	walking_hourly_SD_M10	-0.0453293	-0.0713627	0.402813	0.0155536	0.733816	319	1359	-0.151528	0.0608694	-0.129177	-0.0135485	Hypothyroidism	endocrine/metabolic	0.348522	0.980641	0.0260334	Physical activity	Physical activity variability	Fraction of time
428	acceleration_peak_time_mean	0.0912525	0.0598098	0.115933	0.50123	0.733883	293	137	-0.022517	0.205022	-0.114494	0.234114	Congestive heart failure; nonhypertensive	circulatory system	0.288431	0.980641	0.0314427	Diurnal rhythms	Phase	Hours past midnight
334	sedentary_IV	0.0242877	-0.037862	0.842203	0.779595	0.733892	66	57	-0.21484	0.263415	-0.303046	0.227322	Degenerative disease of the spinal cord	neurological	0.76588	0.980641	0.0621497	Diurnal rhythms	Variability
528	MET_hourly_SD_M10	0.0536097	0.0147273	0.547276	0.858521	0.733912	116	161	-0.120981	0.2282	-0.147208	0.176662	Diseases of the oral soft tissues, excluding lesions specific for gingiva and tongue	digestive	0.922968	0.980641	0.0388824	Physical activity	Physical activity variability
783	sleep_IV	0.15032	0.129631	0.0453813	0.107482	0.733921	149	168	0.00309052	0.29755	-0.0282176	0.28748	Fever of unknown origin	symptoms	0.806534	0.980641	0.0206888	Diurnal rhythms	Variability
430	acceleration_M10_time	0.0146698	-0.0474904	0.889366	0.74302	0.73394	76	55	-0.19203	0.22137	-0.331404	0.236423	Intracranial hemorrhage	circulatory system	0.851117	0.980641	0.0621601	Diurnal rhythms	Phase	Hours past midnight
830	phase	-0.0884551	-0.046735	0.387497	0.704002	0.733941	79	79	-0.289081	0.112171	-0.287842	0.194372	Dislocation	injuries & poisonings	0.100086	0.980641	-0.0417201	Diurnal rhythms	Phase	Hours past midnight
367	acceleration_peak_time_mean	-0.0073999	0.027377	0.919335	0.691418	0.734	179	221	-0.150619	0.13582	-0.10781	0.162564	Disorders of refraction and accommodation; blindness and low vision	sense organs	0.477988	0.980641	-0.0347769	Diurnal rhythms	Phase	Hours past midnight
250	walking_hourly_SD_M10	-0.189154	-0.224457	1.75504e-08	8.45602e-07	0.734076	978	560	-0.254932	-0.123376	-0.313772	-0.135142	Diabetes mellitus	endocrine/metabolic	0.961873	0.980641	0.0353031	Physical activity	Physical activity variability	Fraction of time
465	moderate_within_day_SD_M10	0.0589538	0.00500813	0.623854	0.960238	0.734226	71	96	-0.176676	0.294583	-0.191884	0.2019	Acute upper respiratory infections of multiple or unspecified sites	respiratory	0.658937	0.980641	0.0539456	Physical activity	Physical activity variability	Fraction of time
747	sedentary_overall_M10	0.0247013	-0.0182276	0.759697	0.853733	0.73424	143	105	-0.133582	0.182985	-0.212018	0.175563	Cardiac and circulatory congenital anomalies	congenital anomalies	0.620039	0.980641	0.0429289	Physical activity	Physical activity	Fraction of time
771	sleep_within_day_SD_M10	0.145075	0.0975067	0.253375	0.431094	0.734249	54	70	-0.103875	0.394025	-0.145235	0.340248	Musculoskeletal symptoms referable to limbs	symptoms	0.636035	0.980641	0.0475679	Sleep	Sleep variability
701	acceleration_peak_time_mean	0.0139654	-0.0208799	0.854186	0.757362	0.734254	158	224	-0.134978	0.162908	-0.153347	0.111588	Other hypertrophic and atrophic conditions of skin	dermatologic	0.567983	0.980641	0.0348453	Diurnal rhythms	Phase	Hours past midnight
771	acceleration_hourly_SD_M10	-0.0872079	-0.0421539	0.456391	0.73807	0.73431	54	70	-0.316705	0.142289	-0.289226	0.204918	Musculoskeletal symptoms referable to limbs	symptoms	0.323263	0.980641	-0.045054	Physical activity	Physical activity variability	Fraction of time
558	MVPA_hourly_SD	-0.0788752	-0.0611592	0.128937	0.164313	0.734371	341	567	-0.180696	0.0229455	-0.147354	0.0250356	Noninfectious gastroenteritis	digestive	0.511446	0.980641	-0.017716	Physical activity	Physical activity variability	Fraction of time
830	acceleration_within_day_SD_M10	0.186194	0.162247	0.0613842	0.163927	0.734401	79	79	-0.00888337	0.38127	-0.0662073	0.390702	Dislocation	injuries & poisonings	0.174244	0.980641	0.0239462	Physical activity	Physical activity variability	Fraction of time
721	mesor	-0.115553	-0.161517	0.202429	0.0224351	0.734435	108	195	-0.293235	0.0621292	-0.300182	-0.022851	Spondylosis and allied disorders	musculoskeletal	0.0949864	0.980641	0.0459637	Physical activity	Physical activity	g
1015	moderate_overall_M10	0.0183222	-0.0282996	0.877747	0.729249	0.734453	88	128	-0.215138	0.251782	-0.188554	0.131955	Effects of other external causes		0.537947	0.980641	0.0466218	Physical activity	Physical activity	Fraction of time
296	temp_cosinor_rsquared	-0.104633	-0.131908	0.027422	0.000335769	0.734467	416	797	-0.197618	-0.0116479	-0.203996	-0.0598191	Mood disorders	mental disorders	0.885021	0.980641	0.0272746	Diurnal rhythms	Amplitude
871	mesor	0.0655921	0.104353	0.312262	0.189207	0.734512	214	157	-0.0616355	0.19282	-0.0514303	0.260136	Open wounds of extremities	injuries & poisonings	0.620077	0.980641	-0.0387607	Physical activity	Physical activity	g
567	acceleration_hourly_SD	-0.0798602	-0.0353307	0.430109	0.79425	0.734598	70	59	-0.278247	0.118526	-0.300862	0.230201	Peritonitis and retroperitoneal infections	digestive	0.392146	0.980641	-0.0445295	Physical activity	Physical activity variability	Fraction of time
506	walking_peak_value_mean	-0.227566	-0.184287	0.0169424	0.154268	0.734621	103	62	-0.414343	-0.04079	-0.437832	0.0692567	Empyema and pneumothorax	respiratory	0.0648451	0.980641	-0.043279	Physical activity	Physical activity	Hours
525	acceleration_within_day_SD_M10	-0.116302	-0.0850426	0.230969	0.392951	0.734626	83	114	-0.306602	0.0739975	-0.280161	0.110076	Other diseases of the teeth and supporting structures	digestive	0.924068	0.980641	-0.0312597	Physical activity	Physical activity variability	Fraction of time
362	sleep_hourly_SD	-0.0422066	-0.0838347	0.487806	0.199668	0.734644	221	273	-0.161443	0.0770293	-0.211957	0.0442876	Other retinal disorders	sense organs	0.155179	0.980641	0.0416281	Sleep	Sleep variability	Fraction of time
280	acceleration_hourly_SD	-0.101516	-0.098894	0.0359696	0.0256585	0.73465	320	578	-0.196385	-0.00664669	-0.185759	-0.0120286	Iron deficiency anemias	hematopoietic	0.0620391	0.980641	-0.00262175	Physical activity	Physical activity variability	Fraction of time
415	sedentary_hourly_SD	-0.0360694	-0.00147718	0.610904	0.983917	0.734653	200	190	-0.175023	0.102884	-0.145108	0.142153	Pulmonary heart disease	circulatory system	0.85188	0.980641	-0.0345923	Physical activity	Physical activity variability	Fraction of time
783	acceleration_during_main_sleep_mean	-0.0290656	0.00903998	0.72095	0.907761	0.734713	149	168	-0.18856	0.130429	-0.143888	0.161968	Fever of unknown origin	symptoms	0.88961	0.980641	-0.0381056	Sleep	Sleep	g
709	acceleration_RA	0.0811916	0.0509403	0.383448	0.532742	0.734727	90	172	-0.101397	0.263781	-0.109112	0.210993	Diffuse diseases of connective tissue	dermatologic	0.0402882	0.980641	0.0302513	Diurnal rhythms	Amplitude
250	MET_within_day_SD_M10	-0.126744	-0.11169	0.00024918	0.0129151	0.73481	978	560	-0.194553	-0.0589355	-0.199741	-0.0236392	Diabetes mellitus	endocrine/metabolic	0.936698	0.980641	-0.0150544	Physical activity	Physical activity variability
520	MVPA_hourly_SD_M10	0.0906312	0.155528	0.366074	0.0951015	0.734822	83	128	-0.105905	0.287167	-0.027107	0.338163	Disorders of tooth development	digestive	0.892921	0.980641	-0.0648969	Physical activity	Physical activity variability	Fraction of time
471	inactivity_peak_time_mean	0.0437652	0.0956355	0.500159	0.385642	0.734832	205	93	-0.0834614	0.170992	-0.120431	0.311702	Nasal polyps	respiratory	0.948157	0.980641	-0.0518703	Diurnal rhythms	Phase	Hours past midnight
704	temp_amplitude	0.0426933	0.0814448	0.530644	0.261218	0.734847	188	193	-0.0907631	0.17615	-0.0606385	0.223528	Diseases of hair and hair follicles	dermatologic	3.01899e-05	0.980641	-0.0387516	Diurnal rhythms	Amplitude	Celsius
965	MVPA_overall	-0.0743896	-0.0448911	0.324895	0.33601	0.734884	176	478	-0.222498	0.0737187	-0.136347	0.0465646	Poisoning by analgesics, antipyretics, and antirheumatics	injuries & poisonings	0.278874	0.980641	-0.0294984	Physical activity	Physical activity	Fraction of time
687	main_sleep_offset_mean_abs_dev	0.0813408	0.056451	0.243944	0.426194	0.734957	184	225	-0.0554864	0.218168	-0.0825995	0.195502	Symptoms affecting skin	dermatologic	0.838087	0.980641	0.0248898	Diurnal rhythms	Phase	Hours
296	acceleration_L5_time	0.131775	0.164185	0.0066254	1.83836e-05	0.735024	416	797	0.0366535	0.226896	0.0890744	0.239296	Mood disorders	mental disorders	0.648891	0.980641	-0.0324104	Diurnal rhythms	Phase	Hours past midnight
915	sedentary_RA	-0.180418	-0.178853	0.00716942	0.0375576	0.735036	181	162	-0.311923	-0.0489126	-0.347412	-0.010294	Superficial injury without mention of infection	injuries & poisonings	0.844659	0.980641	-0.00156473	Diurnal rhythms	Amplitude
394	acceleration_M10_time	0.0437239	0.0824474	0.40456	0.236517	0.735049	321	245	-0.0590949	0.146543	-0.0540676	0.218962	Rheumatic disease of the heart valves	circulatory system	0.871112	0.980641	-0.0387234	Diurnal rhythms	Phase	Hours past midnight
280	sedentary_hourly_SD	-0.0331647	-0.00924758	0.557339	0.826869	0.735054	320	578	-0.143942	0.0776125	-0.0921195	0.0736244	Iron deficiency anemias	hematopoietic	0.588812	0.980641	-0.0239172	Physical activity	Physical activity variability	Fraction of time
306	moderate_within_day_SD	-0.057248	-0.0377457	0.0657814	0.210681	0.735089	1605	1260	-0.118232	0.00373571	-0.096851	0.0213596	Other mental disorder	mental disorders	0.683728	0.980641	-0.0195024	Physical activity	Physical activity variability	Fraction of time
475	main_sleep_onset_mean	0.145543	0.129668	0.0468962	0.0863272	0.735098	160	201	0.00199756	0.289089	-0.0185142	0.277851	Chronic sinusitis	respiratory	0.505594	0.980641	0.0158746	Diurnal rhythms	Phase	Hours past midnight
368	sleep_within_day_SD_M10	0.153284	0.131106	0.0396089	0.10731	0.735141	157	165	0.00728863	0.299278	-0.0284605	0.290673	Visual disturbances	sense organs	0.329793	0.980641	0.0221771	Sleep	Sleep variability
949	sedentary_overall_M10	-0.0436751	-0.0951269	0.70147	0.233632	0.735163	69	159	-0.26699	0.17964	-0.251669	0.0614149	Allergies, other	injuries & poisonings	0.0770575	0.980641	0.0514517	Physical activity	Physical activity	Fraction of time
365	sedentary_overall_M10	0.0103182	0.0380157	0.848783	0.497536	0.73519	325	336	-0.0957499	0.116386	-0.0718236	0.147855	Glaucoma	sense organs	0.553268	0.980641	-0.0276974	Physical activity	Physical activity	Fraction of time
433	sedentary_overall	0.126084	0.10777	0.00680528	0.0671102	0.735192	441	308	0.0347717	0.217396	-0.00759527	0.223135	Cerebrovascular disease	circulatory system	0.249294	0.980641	0.0183138	Physical activity	Physical activity	Fraction of time
575	acceleration_IV	-0.0594809	-0.0264798	0.462206	0.712586	0.735227	132	205	-0.218052	0.09909	-0.167369	0.114409	Other biliary tract disease	digestive	0.933231	0.980641	-0.0330011	Diurnal rhythms	Variability
416	acceleration_between_day_SD_M10	-0.0866224	-0.0573448	0.193794	0.606701	0.73524	179	90	-0.217279	0.0440347	-0.275683	0.160993	Cardiomegaly	circulatory system	0.119618	0.980641	-0.0292777	Physical activity	Physical activity variability	Fraction of time
317	acceleration_overall	-0.0876307	-0.116327	0.0292342	0.0185603	0.735265	536	400	-0.166404	-0.008857	-0.21317	-0.0194837	Alcohol-related disorders	mental disorders	0.529173	0.980641	0.028696	Physical activity	Physical activity	g
790	acceleration_overall_M10	-0.0874645	-0.0638931	0.0405683	0.433171	0.73528	481	151	-0.171172	-0.00375663	-0.223674	0.0958875	Nonspecific findings on examination of blood	symptoms	0.158158	0.980641	-0.0235714	Physical activity	Physical activity	g
357	temp_L1_time_abs_dev	0.00980743	-0.0408543	0.923386	0.706393	0.7353	93	85	-0.190079	0.209694	-0.253424	0.171716	Inflammatory and toxic neuropathy	neurological	0.551835	0.980641	0.0506617	Diurnal rhythms	Phase	Hours
277	self_report_daytime_dozing	-0.0215904	-0.0890682	0.839509	0.527963	0.735302	101	79	-0.230548	0.187367	-0.365685	0.187548	Other disorders of metabolism	endocrine/metabolic	0.825558	0.980641	0.0674778	Sleep	Self-report
994	moderate_overall_M10	-0.0957581	-0.113622	0.239933	0.131657	0.73531	192	155	-0.255471	0.0639548	-0.26134	0.0340954	Sepsis and SIRS	injuries & poisonings	0.711795	0.980641	0.0178643	Physical activity	Physical activity	Fraction of time
512	inactivity_peak_time_mean_abs_dev	0.0967081	0.140469	0.0544701	0.0116993	0.735319	350	394	-0.001855	0.195271	0.0312672	0.24967	Other symptoms of respiratory system	respiratory	0.0279283	0.980641	-0.0437607	Diurnal rhythms	Phase	Hours
455	MET_RA	-0.0244891	-0.00801002	0.498367	0.831714	0.735336	721	754	-0.0953829	0.0464047	-0.0818911	0.065871	Hemorrhoids	circulatory system	0.000131313	0.980641	-0.0164791	Diurnal rhythms	Amplitude	MET
850	MET_overall	-0.0383177	-0.00408655	0.605794	0.950255	0.735352	193	224	-0.183844	0.107208	-0.132477	0.124304	Hemorrhage or hematoma complicating a procedure	injuries & poisonings	0.976376	0.980641	-0.0342311	Physical activity	Physical activity	MET
695	MVPA_hourly_SD_M10	0.0938355	0.0652517	0.294688	0.391905	0.735356	105	193	-0.0816779	0.269349	-0.0841291	0.214633	Erythematous conditions	dermatologic	0.269254	0.980641	0.0285838	Physical activity	Physical activity variability	Fraction of time
470	self_report_snoring	0.251528	0.325077	0.000304041	0.000703345	0.735386	192	122	0.11505	0.388007	0.13705	0.513105	Septal Deviations/Turbinate Hypertrophy	respiratory	0.120805	0.980641	-0.073549	Sleep	Self-report
575	sleep_overall_L5	0.024183	0.0737292	0.748125	0.351948	0.735434	132	205	-0.123427	0.171793	-0.0815225	0.228981	Other biliary tract disease	digestive	0.0819488	0.980641	-0.0495462	Sleep	Sleep	Fraction of time
573	temp_phase	0.0689898	0.0652533	0.171605	0.391897	0.735474	287	267	-0.0299229	0.167903	-0.0841287	0.214635	Other disorders of liver	digestive	0.665796	0.980641	0.00373656	Diurnal rhythms	Phase	Hours past midnight
276	acceleration_peak_time_mean_abs_dev	0.0731576	0.0524993	0.148295	0.337408	0.73551	382	377	-0.0260336	0.172349	-0.0547663	0.159765	Disorders of fluid, electrolyte, and acid-base balance	endocrine/metabolic	0.334358	0.980641	0.0206583	Diurnal rhythms	Phase	Hours
696	MET_hourly_SD_M10	-0.0197137	0.0146743	0.778381	0.844697	0.735552	188	189	-0.157011	0.117584	-0.132154	0.161503	Psoriasis and related disorders	dermatologic	0.39914	0.980641	-0.034388	Physical activity	Physical activity variability
509	walking_peak_value_mean	-0.638903	-0.613101	5.04744e-10	1.47373e-05	0.735646	89	51	-0.840231	-0.437574	-0.890413	-0.33579	Respiratory failure, insufficiency, arrest	respiratory	0.0557663	0.980641	-0.0258014	Physical activity	Physical activity	Hours
366	acceleration_peak_time_mean_abs_dev	0.0323699	0.0188284	0.332132	0.539667	0.735712	961	1340	-0.0330495	0.0977893	-0.0413433	0.0790001	Cataract	sense organs	0.505665	0.980641	0.0135415	Diurnal rhythms	Phase	Hours
483	sleep_peak_quality_SD	0.172644	0.125844	0.104296	0.153039	0.73578	86	125	-0.0356699	0.380958	-0.0467767	0.298465	Acute bronchitis and bronchiolitis	respiratory	0.976376	0.980641	0.0467999	Sleep	Sleep variability	Hours
594	sedentary_within_day_SD	0.0317218	0.0645585	0.529298	0.437331	0.735808	409	145	-0.0671144	0.130558	-0.0983553	0.227472	Urinary calculus	genitourinary	4.65815e-06	0.980641	-0.0328367	Physical activity	Physical activity variability	Fraction of time
568	self_report_sleep_duration	0.076358	0.03872	0.356629	0.576287	0.73581	151	208	-0.0860008	0.238717	-0.0970896	0.17453	Other disorders of peritoneum	digestive	0.476226	0.980641	0.037638	Sleep	Self-report	Hours
709	main_sleep_ratio_mean	-0.0455522	-0.00957702	0.617603	0.909439	0.735966	90	172	-0.224388	0.133284	-0.174605	0.155451	Diffuse diseases of connective tissue	dermatologic	0.718593	0.980641	-0.0359752	Sleep	Sleep
514	acceleration_hourly_SD	-0.120593	-0.0931908	0.200794	0.403268	0.73598	82	87	-0.305353	0.0641676	-0.311732	0.12535	Abnormal findings examination of lungs	respiratory	0.925177	0.980641	-0.027402	Physical activity	Physical activity variability	Fraction of time
798	temp_phase	-0.0118357	0.027365	0.869442	0.733354	0.736043	138	239	-0.152974	0.129303	-0.13008	0.18481	Malaise and fatigue	symptoms	0.833425	0.980641	-0.0392007	Diurnal rhythms	Phase	Hours past midnight
274	acceleration_hourly_SD	-0.0369682	-0.0970114	0.389354	0.502628	0.736066	417	52	-0.121145	0.0472087	-0.380658	0.186635	Gout and other crystal arthropathies	endocrine/metabolic	8.6615e-05	0.980641	0.0600432	Physical activity	Physical activity variability	Fraction of time
532	MET_peak_time_mean	0.0208267	0.0516974	0.752375	0.38594	0.736109	224	285	-0.108555	0.150208	-0.0651743	0.168569	Dysphagia	digestive	0.392317	0.980641	-0.0308707	Diurnal rhythms	Phase	Hours past midnight
80	main_sleep_onset_SD	0.0818735	0.0524857	0.292588	0.499469	0.736191	147	184	-0.070601	0.234348	-0.0998462	0.204818	Postoperative infection	infectious diseases	0.057981	0.980641	0.0293877	Diurnal rhythms	Phase Variability	Hours
915	temp_phase	0.101562	0.103627	0.107036	0.288253	0.736236	181	162	-0.0219506	0.225075	-0.0876328	0.294887	Superficial injury without mention of infection	injuries & poisonings	0.847058	0.980641	-0.0020648	Diurnal rhythms	Phase	Hours past midnight
214	sedentary_hourly_SD	-0.034227	-0.00333728	0.584753	0.960183	0.736249	256	224	-0.156993	0.088539	-0.13436	0.127686	Lipoma	neoplasms	0.340063	0.980641	-0.0308898	Physical activity	Physical activity variability	Fraction of time
537	moderate_overall	-0.0827816	-0.0274873	0.413854	0.721277	0.736258	133	142	-0.281348	0.115784	-0.178506	0.123531	Other disorders of stomach and duodenum	digestive	0.968096	0.980641	-0.0552943	Physical activity	Physical activity	Fraction of time
172	moderate_peak_value_mean	-0.031721	-0.0105729	0.442439	0.784909	0.736284	706	635	-0.112668	0.0492264	-0.0865028	0.065357	Skin cancer	neoplasms	0.85571	0.980641	-0.0211481	Physical activity	Physical activity	Hours
479	WASO_mean	0.114977	0.0939489	0.122822	0.315567	0.736362	143	130	-0.0310688	0.261023	-0.0895307	0.277429	Other upper respiratory disease	respiratory	0.256909	0.980641	0.0210284	Sleep	Sleep	Hours
715	acceleration_hourly_SD_M10	-0.0613975	-0.0295866	0.469112	0.735121	0.736381	107	147	-0.227632	0.104837	-0.200994	0.141821	Other inflammatory spondylopathies	musculoskeletal	0.000225019	0.980641	-0.0318109	Physical activity	Physical activity variability	Fraction of time
275	self_report_getting_up_in_morning	-0.195459	-0.181239	0.287293	0.10728	0.736444	119	139	-0.55551	0.164592	-0.401807	0.0393295	Disorders of mineral metabolism	endocrine/metabolic	0.557664	0.980641	-0.0142201	Sleep	Self-report
1009	acceleration_between_day_SD_M10	0.0424661	0.0838637	0.406983	0.274233	0.736527	309	194	-0.0579116	0.142844	-0.0664741	0.234202	Injury, NOS		0.588579	0.980641	-0.0413977	Physical activity	Physical activity variability	Fraction of time
537	MET_hourly_SD_M10	-0.0441748	-0.00537038	0.59741	0.951004	0.736549	133	142	-0.20812	0.11977	-0.176678	0.165937	Other disorders of stomach and duodenum	digestive	0.620997	0.980641	-0.0388044	Physical activity	Physical activity variability
558	acceleration_peak_value_SD	-0.0673695	-0.0580109	0.159826	0.208691	0.736551	341	567	-0.161307	0.0265683	-0.148453	0.0324316	Noninfectious gastroenteritis	digestive	0.75712	0.980641	-0.00935862	Physical activity	Physical activity variability	Fraction of time
735	MVPA_within_day_SD	-0.0262739	0.00690286	0.767613	0.870409	0.736585	116	599	-0.200548	0.148	-0.0760318	0.0898375	Acquired foot deformities	musculoskeletal	0.510873	0.980641	-0.0331767	Physical activity	Physical activity variability	Fraction of time
214	moderate_hourly_SD	0.0474096	0.0148248	0.462592	0.820739	0.736636	256	224	-0.0790893	0.173908	-0.113409	0.143059	Lipoma	neoplasms	0.781385	0.980641	0.0325848	Physical activity	Physical activity variability	Fraction of time
427	sleep_within_day_SD_M10	0.126014	0.122974	2.915e-05	0.00130766	0.736651	1099	792	0.0669353	0.185092	0.0479937	0.197954	Cardiac dysrhythmias	circulatory system	0.04126	0.980641	0.00303987	Sleep	Sleep variability
475	walking_within_day_SD	-0.0748567	-0.0418883	0.330476	0.559227	0.736685	160	201	-0.225625	0.0759114	-0.182477	0.0987007	Chronic sinusitis	respiratory	0.370276	0.980641	-0.0329683	Physical activity	Physical activity variability	Fraction of time
741	inactivity_peak_time_mean	0.036342	-0.00961803	0.713173	0.925198	0.736698	88	108	-0.157434	0.230118	-0.210407	0.191171	Symptoms and disorders of the joints	musculoskeletal	0.0594521	0.980641	0.04596	Diurnal rhythms	Phase	Hours past midnight
785	acceleration_during_main_sleep_mean	-0.0465873	-0.0330498	0.157312	0.189125	0.736758	1006	1836	-0.111156	0.0179814	-0.0823792	0.0162795	Abdominal pain	symptoms	0.983839	0.980641	-0.0135375	Sleep	Sleep	g
557	acceleration_hourly_SD_M10	-0.104221	-0.0736807	0.336152	0.41983	0.736762	62	133	-0.31661	0.108168	-0.252698	0.105337	Intestinal malabsorption (non-celiac)	digestive	0.000699916	0.980641	-0.0305401	Physical activity	Physical activity variability	Fraction of time
525	self_report_sleep_duration	-0.0579287	-0.00762458	0.606765	0.936526	0.736779	83	114	-0.278529	0.162671	-0.195281	0.180032	Other diseases of the teeth and supporting structures	digestive	0.891432	0.980641	-0.0503041	Sleep	Self-report	Hours
508	sedentary_peak_value_mean	0.134243	0.0832133	0.152463	0.41146	0.736826	119	93	-0.0496407	0.318127	-0.115368	0.281795	Pulmonary collapse; interstitial and compensatory emphysema	respiratory	0.650604	0.980641	0.0510297	Physical activity	Physical activity	Hours
455	self_report_sleep_duration_abs_dev	0.0464343	0.0282958	0.225637	0.442873	0.736939	721	754	-0.0286781	0.121547	-0.0439795	0.100571	Hemorrhoids	circulatory system	0.0440734	0.980641	0.0181385	Sleep	Self-report	Hours
599	sleep_overall_L5	-0.118606	-0.134803	6.19203e-05	0.000823725	0.736943	979	838	-0.176637	-0.0605753	-0.213791	-0.0558155	Other symptoms/disorders or the urinary system	genitourinary	0.9759	0.980641	0.016197	Sleep	Sleep	Fraction of time
366	amplitude	-0.0862562	-0.0789406	0.00728844	0.00889072	0.736962	961	1340	-0.149257	-0.0232558	-0.138078	-0.0198035	Cataract	sense organs	7.52088e-07	0.980641	-0.00731562	Diurnal rhythms	Amplitude	g
306	acceleration_within_day_SD	-0.105444	-0.107633	3.8461e-05	0.000731398	0.736964	1605	1260	-0.155641	-0.0552466	-0.170087	-0.0451789	Other mental disorder	mental disorders	0.40371	0.980641	0.00218904	Physical activity	Physical activity variability	Fraction of time
349	MVPA_overall_M10	-0.0445282	-0.109315	0.734092	0.400375	0.736981	56	60	-0.301461	0.212405	-0.364098	0.145468	Other and unspecified disorders of the nervous system	neurological	0.0260032	0.980641	0.0647868	Physical activity	Physical activity	Fraction of time
277	amplitude	-0.126936	-0.190542	0.170384	0.0968895	0.736982	101	79	-0.30841	0.0545376	-0.4155	0.0344168	Other disorders of metabolism	endocrine/metabolic	0.222225	0.980641	0.0636056	Diurnal rhythms	Amplitude	g
418	acceleration_hourly_SD	-0.0819601	-0.0841185	0.00373906	0.00982904	0.736999	1022	1128	-0.137362	-0.026558	-0.147975	-0.0202617	Nonspecific chest pain	circulatory system	0.0438276	0.980641	0.00215844	Physical activity	Physical activity variability	Fraction of time
395	MET_within_day_SD_L5	0.0937795	0.0759111	0.0893291	0.245135	0.737	288	263	-0.0144088	0.201968	-0.0521054	0.203928	Heart valve disorders	circulatory system	0.817625	0.980641	0.0178684	Physical activity	Physical activity variability
558	MVPA_between_day_SD	-0.0574356	-0.0349056	0.290211	0.419439	0.737035	341	567	-0.163873	0.0490021	-0.119642	0.049831	Noninfectious gastroenteritis	digestive	0.47229	0.980641	-0.02253	Physical activity	Physical activity variability	Fraction of time
728	moderate_hourly_SD_M10	0.0165904	-0.026871	0.811348	0.806552	0.737037	199	84	-0.119646	0.152827	-0.241952	0.18821	Disorders of muscle, ligament, and fascia	musculoskeletal	0.0862294	0.980641	0.0434614	Physical activity	Physical activity variability	Fraction of time
516	self_report_chronotype	0.116451	0.233712	0.5968	0.335394	0.737087	66	56	-0.315047	0.547949	-0.241848	0.709272	Abnormal sputum	respiratory	0.375248	0.980641	-0.117261	Diurnal rhythms	Self-report
790	self_report_daytime_dozing	0.0900707	0.0674482	0.0673203	0.491503	0.737123	481	151	-0.00642209	0.186563	-0.124728	0.259624	Nonspecific findings on examination of blood	symptoms	0.113551	0.980641	0.0226225	Sleep	Self-report
374	temp_phase_abs_dev	-0.00213792	0.0304091	0.967936	0.631537	0.737139	260	381	-0.106384	0.102109	-0.0938765	0.154695	Other disorders of eyelids	sense organs	0.875506	0.980641	-0.032547	Diurnal rhythms	Phase	Hours
760	self_report_getting_up_in_morning	0.111173	0.0350675	0.404418	0.60369	0.737226	263	438	-0.150192	0.372538	-0.09735	0.167485	Back pain	symptoms	0.68654	0.980641	0.0761054	Sleep	Self-report
345	tasks_light_peak_value_mean	-0.0272496	0.013097	0.773742	0.854092	0.737299	149	167	-0.213035	0.158536	-0.126494	0.152688	Epilepsy, recurrent seizures, convulsions	neurological	0.131228	0.980641	-0.0403466	Physical activity	Physical activity	Fraction of time
859	sedentary_overall	0.00733968	0.0526408	0.940844	0.525867	0.737414	96	149	-0.186518	0.201197	-0.110016	0.215298	Complication due to other implant and internal device	injuries & poisonings	0.90568	0.980641	-0.0453012	Physical activity	Physical activity	Fraction of time
575	tasks_light_hourly_SD	-0.085579	-0.104817	0.383081	0.108583	0.737448	132	205	-0.277886	0.106728	-0.232849	0.0232154	Other biliary tract disease	digestive	0.893007	0.980641	0.0192379	Physical activity	Physical activity variability	Fraction of time
741	acceleration_between_day_SD_M10	0.0184571	-0.0288549	0.845116	0.776318	0.737485	88	108	-0.166728	0.203643	-0.227914	0.170204	Symptoms and disorders of the joints	musculoskeletal	0.0157437	0.980641	0.047312	Physical activity	Physical activity variability	Fraction of time
1015	acceleration_L5_time	0.102006	0.0617937	0.321321	0.501295	0.737511	88	128	-0.0995913	0.303602	-0.118319	0.241907	Effects of other external causes		0.946892	0.980641	0.0402118	Diurnal rhythms	Phase	Hours past midnight
357	moderate_overall	-0.206834	-0.207465	0.0882341	0.0351822	0.737546	93	85	-0.444629	0.0309616	-0.40052	-0.0144108	Inflammatory and toxic neuropathy	neurological	0.801134	0.980641	0.000631558	Physical activity	Physical activity	Fraction of time
565	total_sleep_mean_abs_dev	0.0276219	0.0100168	0.469925	0.829347	0.73755	641	539	-0.0473017	0.102546	-0.0810726	0.101106	Anal and rectal conditions	digestive	0.817263	0.980641	0.0176051	Sleep	Sleep	Hours
686	acceleration_within_day_SD	-0.0448423	-0.0895959	0.486772	0.284374	0.737579	183	144	-0.171224	0.0815392	-0.253633	0.0744417	Other local infections of skin and subcutaneous tissue	dermatologic	0.555059	0.980641	0.0447536	Physical activity	Physical activity variability	Fraction of time
285	inactivity_peak_time_mean	0.068241	0.0549298	0.151969	0.222617	0.737596	402	596	-0.0251217	0.161604	-0.0333476	0.143207	Other anemias	hematopoietic	0.137861	0.980641	0.0133112	Diurnal rhythms	Phase	Hours past midnight
537	acceleration_peak_value_SD	-0.128733	-0.115415	0.089415	0.203787	0.737637	133	142	-0.277285	0.0198191	-0.293419	0.0625895	Other disorders of stomach and duodenum	digestive	0.587556	0.980641	-0.0133178	Physical activity	Physical activity variability	Fraction of time
367	total_sleep_mean_abs_dev	0.0330917	0.00117668	0.643065	0.986998	0.737653	179	221	-0.10687	0.173054	-0.140346	0.142699	Disorders of refraction and accommodation; blindness and low vision	sense organs	0.654723	0.980641	0.031915	Sleep	Sleep	Hours
357	self_report_sleep_duration	-0.0561738	-0.0048286	0.597555	0.964184	0.737701	93	85	-0.264733	0.152385	-0.215598	0.20594	Inflammatory and toxic neuropathy	neurological	0.104655	0.980641	-0.0513452	Sleep	Self-report	Hours
216	acceleration_peak_time_mean	-0.0128134	0.014259	0.838344	0.774755	0.737705	237	424	-0.135917	0.11029	-0.083407	0.111925	Benign neoplasm of skin	neoplasms	0.871375	0.980641	-0.0270724	Diurnal rhythms	Phase	Hours past midnight
569	moderate_within_day_SD	-0.0826897	-0.0400919	0.329104	0.562954	0.737707	157	193	-0.248762	0.0833829	-0.175938	0.0957543	Other disorders of intestine	digestive	0.500087	0.980641	-0.0425978	Physical activity	Physical activity variability	Fraction of time
350	acceleration_peak_value_SD	-0.163268	-0.160081	0.0185905	0.0767117	0.737732	160	145	-0.299225	-0.027311	-0.337335	0.0171726	Abnormal movement	neurological	0.840632	0.980641	-0.00318687	Physical activity	Physical activity variability	Fraction of time
495	walking_hourly_SD_M10	-0.0640477	-0.082323	0.0198789	0.00101294	0.737733	1367	1972	-0.117955	-0.0101407	-0.131408	-0.0332377	Asthma	respiratory	0.93258	0.980641	0.0182753	Physical activity	Physical activity variability	Fraction of time
715	walking_within_day_SD_M10	-0.189554	-0.153551	0.0483983	0.0674128	0.737741	107	147	-0.377773	-0.00133406	-0.318105	0.0110036	Other inflammatory spondylopathies	musculoskeletal	1.20636e-16	0.980641	-0.0360029	Physical activity	Physical activity variability	Fraction of time
579	acceleration_peak_value_mean	-0.0776147	-0.0493876	0.326874	0.519427	0.737753	123	174	-0.232778	0.0775483	-0.199647	0.100871	Other symptoms involving abdomen and pelvis	digestive	0.0375948	0.980641	-0.0282271	Physical activity	Physical activity	g
854	inactivity_peak_time_mean	0.0600597	0.00756152	0.525325	0.959434	0.737786	96	53	-0.125278	0.245398	-0.283824	0.298947	Complications of cardiac/vascular device, implant, and graft	injuries & poisonings	0.624103	0.980641	0.0524982	Diurnal rhythms	Phase	Hours past midnight
367	acceleration_within_day_SD	-0.0451206	-0.017696	0.498914	0.796514	0.737801	179	221	-0.175907	0.085666	-0.152206	0.116814	Disorders of refraction and accommodation; blindness and low vision	sense organs	0.322479	0.980641	-0.0274247	Physical activity	Physical activity variability	Fraction of time
689	main_sleep_onset_mean	-0.0203046	-0.0531385	0.704746	0.403161	0.737805	305	285	-0.125333	0.0847243	-0.177725	0.0714479	Disorder of skin and subcutaneous tissue NOS	dermatologic	0.993268	0.980641	0.032834	Diurnal rhythms	Phase	Hours past midnight
416	temp_amplitude	-0.158141	-0.215212	0.0230563	0.0414067	0.737828	179	90	-0.294531	-0.0217508	-0.422038	-0.00838679	Cardiomegaly	circulatory system	0.000504558	0.980641	0.0570717	Diurnal rhythms	Amplitude	Celsius
509	MVPA_within_day_SD	-0.505532	-0.596103	6.88144e-07	2.44655e-05	0.737868	89	51	-0.705064	-0.305999	-0.872943	-0.319263	Respiratory failure, insufficiency, arrest	respiratory	0.0170193	0.980641	0.0905716	Physical activity	Physical activity variability	Fraction of time
687	acceleration_within_day_SD_L5	0.0925901	0.147098	0.173151	0.0427442	0.737899	184	225	-0.0406384	0.225819	0.00480903	0.289387	Symptoms affecting skin	dermatologic	0.536805	0.980641	-0.0545078	Physical activity	Physical activity variability	Fraction of time
480	acceleration_overall	-0.171822	-0.165137	4.89941e-06	7.80677e-05	0.737923	617	564	-0.245515	-0.098129	-0.247062	-0.0832121	Pneumonia	respiratory	0.909825	0.980641	-0.00668508	Physical activity	Physical activity	g
735	MET_within_day_SD	0.0176386	-0.0158872	0.847614	0.697279	0.738011	116	599	-0.162272	0.197549	-0.0959378	0.0641635	Acquired foot deformities	musculoskeletal	0.482417	0.980641	0.0335258	Physical activity	Physical activity variability
555	cosinor_rsquared	-0.104587	-0.148528	0.135767	0.0468216	0.738013	184	192	-0.242003	0.0328295	-0.294969	-0.00208824	Inflammatory bowel disease and other gastroenteritis and colitis	digestive	0.828126	0.980641	0.0439418	Diurnal rhythms	Amplitude
345	self_report_getting_up_in_morning	0.137352	0.0407934	0.36745	0.694994	0.738027	149	167	-0.161372	0.436076	-0.163146	0.244733	Epilepsy, recurrent seizures, convulsions	neurological	0.970909	0.980641	0.0965586	Sleep	Self-report
531	tasks_light_within_day_SD	-0.0293596	0.000588013	0.635314	0.991189	0.738049	346	307	-0.150697	0.0919784	-0.103783	0.104959	Peptic ulcer (excl. esophageal)	digestive	0.987335	0.980641	-0.0299476	Physical activity	Physical activity variability	Fraction of time
1019	mesor	-0.0774956	-0.0599725	0.0869939	0.160378	0.73805	448	551	-0.166244	0.0112525	-0.143707	0.0237617	Other ill-defined and unknown causes of morbidity and mortality		0.641346	0.980641	-0.0175231	Physical activity	Physical activity	g
835	mesor	0.11009	0.153775	0.144364	0.0623068	0.738184	154	142	-0.0377293	0.25791	-0.00790818	0.315458	Internal derangement of knee	injuries & poisonings	0.921973	0.980641	-0.0436844	Physical activity	Physical activity	g
293	other_sleep_mean	0.00447024	0.0562051	0.953943	0.628837	0.738242	128	89	-0.147234	0.156174	-0.171706	0.284116	Symptoms involving head and neck	mental disorders	0.999161	0.980641	-0.0517349	Sleep	Sleep	Hours
165	MET_overall_L5	-0.00604693	0.0512365	0.953822	0.66757	0.738246	74	87	-0.210723	0.198629	-0.182591	0.285064	Cancer within the respiratory system	neoplasms	0.686029	0.980641	-0.0572834	Physical activity	Physical activity	MET
38	MVPA_between_day_SD	-0.167037	-0.137313	0.00705864	0.0669041	0.738304	261	184	-0.288553	-0.0455197	-0.284193	0.0095665	Septicemia	infectious diseases	0.0141385	0.980641	-0.0297232	Physical activity	Physical activity variability	Fraction of time
687	walking_within_day_SD_M10	-0.156227	-0.128612	0.031964	0.0576258	0.738316	184	225	-0.298984	-0.0134685	-0.261386	0.00416178	Symptoms affecting skin	dermatologic	0.699918	0.980641	-0.0276146	Physical activity	Physical activity variability	Fraction of time
452	sedentary_peak_time_mean_abs_dev	0.0722451	0.0427887	0.337941	0.512333	0.738349	168	260	-0.0755276	0.220018	-0.085212	0.170789	Other venous embolism and thrombosis	circulatory system	0.867668	0.980641	0.0294564	Diurnal rhythms	Phase	Hours
366	other_sleep_mean	-0.00574092	0.00949565	0.849632	0.77021	0.738369	961	1340	-0.0650928	0.0536109	-0.0542216	0.0732129	Cataract	sense organs	5.73948e-07	0.980641	-0.0152366	Sleep	Sleep	Hours
686	self_report_snoring	-0.0238524	-0.067333	0.735672	0.461474	0.738398	183	144	-0.162339	0.114634	-0.246544	0.111878	Other local infections of skin and subcutaneous tissue	dermatologic	0.272335	0.980641	0.0434806	Sleep	Self-report
455	amplitude	0.00365424	0.0221731	0.918327	0.558295	0.738403	721	754	-0.0661952	0.0735037	-0.0520698	0.096416	Hemorrhoids	circulatory system	1.37654e-06	0.980641	-0.0185189	Diurnal rhythms	Amplitude	g
414	moderate_overall	-0.03547	-0.0725132	0.707555	0.517083	0.738408	153	68	-0.220793	0.149853	-0.291898	0.146871	Other forms of chronic heart disease	circulatory system	0.0365455	0.980641	0.0370432	Physical activity	Physical activity	Fraction of time
798	MVPA_overall_M10	-0.231257	-0.20355	0.0054264	0.00191804	0.738428	138	239	-0.39426	-0.0682553	-0.332126	-0.074973	Malaise and fatigue	symptoms	0.00448784	0.980641	-0.0277079	Physical activity	Physical activity	Fraction of time
290	moderate_within_day_SD	-0.142391	-0.172262	0.117901	0.0906772	0.738483	137	93	-0.320875	0.0360929	-0.371826	0.0273026	Delirium dementia and amnestic and other cognitive disorders	mental disorders	0.879111	0.980641	0.0298706	Physical activity	Physical activity variability	Fraction of time
696	main_sleep_duration_mean	-0.0784744	-0.0512043	0.256371	0.50283	0.738526	188	189	-0.213989	0.0570406	-0.200989	0.0985801	Psoriasis and related disorders	dermatologic	0.447411	0.980641	-0.0272701	Sleep	Sleep	Hours
480	MET_peak_time_mean	-0.00150042	-0.0214369	0.970424	0.617094	0.738554	617	564	-0.0808191	0.0778183	-0.105475	0.0626017	Pneumonia	respiratory	0.871931	0.980641	0.0199365	Diurnal rhythms	Phase	Hours past midnight
8	MET_RA	-0.142026	-0.111241	0.103579	0.169631	0.738556	116	157	-0.313041	0.0289891	-0.269996	0.0475139	Intestinal infection	infectious diseases	0.169623	0.980641	-0.0307851	Diurnal rhythms	Amplitude	MET
550	sleep_within_day_SD_L5	0.0425816	0.0646602	0.0474264	0.0318019	0.738571	2209	1458	0.000483498	0.0846796	0.00563037	0.12369	Abdominal hernia	digestive	0.0442481	0.980641	-0.0220787	Sleep	Sleep
280	MET_within_day_SD	-0.0806747	-0.103303	0.150864	0.0133942	0.738628	320	578	-0.19075	0.0294011	-0.18517	-0.0214364	Iron deficiency anemias	hematopoietic	0.203143	0.980641	0.0226283	Physical activity	Physical activity variability
443	MET_overall_M10	-0.13027	-0.091654	0.100763	0.2306	0.738655	161	167	-0.285846	0.0253067	-0.241504	0.0581964	Peripheral vascular disease	circulatory system	0.480083	0.980641	-0.0386157	Physical activity	Physical activity	MET
1009	self_report_IPAQ_activity_group	0.00445856	0.0473864	0.953981	0.646295	0.738662	309	194	-0.146981	0.155898	-0.15501	0.249782	Injury, NOS		0.976727	0.980641	-0.0429279	Physical activity	Self-report physical activity
870	MET_RA	-0.020063	-0.053498	0.734059	0.45565	0.738676	256	200	-0.135814	0.095688	-0.194053	0.0870564	Open wounds of head; neck; and trunk	injuries & poisonings	0.416798	0.980641	0.0334351	Diurnal rhythms	Amplitude	MET
519	self_report_chronotype	-0.0167521	0.0282688	0.855411	0.772989	0.738682	352	368	-0.196961	0.163457	-0.163824	0.220361	Other diseases of respiratory system, not elsewhere classified	respiratory	0.852807	0.980641	-0.0450208	Diurnal rhythms	Self-report
830	inactivity_peak_time_mean	-0.137768	-0.102025	0.186542	0.399262	0.738709	79	79	-0.342196	0.066661	-0.339255	0.135205	Dislocation	injuries & poisonings	0.186856	0.980641	-0.0357432	Diurnal rhythms	Phase	Hours past midnight
159	MET_overall_L5	-0.0545575	-0.101675	0.351485	0.164677	0.73875	242	229	-0.169329	0.0602138	-0.245095	0.0417445	Malignant neoplasm of other and ill-defined sites within the digestive organs and peritoneum	neoplasms	0.973222	0.980641	0.0471179	Physical activity	Physical activity	MET
569	main_sleep_ratio_mean	-0.0557572	-0.110329	0.418889	0.164857	0.738795	157	193	-0.190953	0.0794386	-0.266021	0.045364	Other disorders of intestine	digestive	2.92873e-10	0.980641	0.0545715	Sleep	Sleep
367	MVPA_hourly_SD	-0.184769	-0.165191	0.0102707	0.0174944	0.738797	179	221	-0.325864	-0.0436745	-0.301446	-0.0289358	Disorders of refraction and accommodation; blindness and low vision	sense organs	0.413445	0.980641	-0.0195779	Physical activity	Physical activity variability	Fraction of time
228	moderate_hourly_SD_M10	-0.075925	-0.0158997	0.578641	0.898459	0.738807	51	66	-0.343882	0.192032	-0.260116	0.228317	Hemangioma and lymphangioma, any site	neoplasms	0.628824	0.980641	-0.0600253	Physical activity	Physical activity variability	Fraction of time
789	acceleration_within_day_SD_M10	-0.101267	-0.143827	0.0548729	0.000891709	0.738834	283	594	-0.204649	0.00211438	-0.228661	-0.058992	Nausea and vomiting	symptoms	0.740481	0.980641	0.0425592	Physical activity	Physical activity variability	Fraction of time
339	main_sleep_offset_mean_abs_dev	0.0411422	0.0191078	0.483493	0.698524	0.738856	258	475	-0.0739433	0.156228	-0.0775891	0.115805	Other headache syndromes	neurological	0.716103	0.980641	0.0220343	Diurnal rhythms	Phase	Hours
509	MET_RA	-0.56622	-0.66715	1.42238e-08	1.95426e-06	0.738956	89	51	-0.761867	-0.370572	-0.941912	-0.392389	Respiratory failure, insufficiency, arrest	respiratory	0.352432	0.980641	0.100931	Diurnal rhythms	Amplitude	MET
537	MET_peak_time_mean	0.0880393	0.130522	0.300242	0.121792	0.738966	133	142	-0.0785369	0.254615	-0.0348131	0.295857	Other disorders of stomach and duodenum	digestive	0.837723	0.980641	-0.0424825	Diurnal rhythms	Phase	Hours past midnight
280	MET_peak_value_mean	-0.102105	-0.0812499	0.0641635	0.0555706	0.738977	320	578	-0.210219	0.00600869	-0.164434	0.00193447	Iron deficiency anemias	hematopoietic	0.0146763	0.980641	-0.020855	Physical activity	Physical activity	MET
208	sleep_hourly_SD	-0.0337879	-0.0233803	0.251802	0.53178	0.738979	1019	869	-0.0915765	0.0240007	-0.0966683	0.0499076	Benign neoplasm of colon	neoplasms	0.82723	0.980641	-0.0104075	Sleep	Sleep variability	Fraction of time
532	mesor	-0.0403894	-0.0720997	0.525546	0.222118	0.738982	224	285	-0.165093	0.0843144	-0.187846	0.0436463	Dysphagia	digestive	0.895629	0.980641	0.0317104	Physical activity	Physical activity	g
465	main_sleep_offset_mean	0.0512159	0.00273396	0.646094	0.980063	0.739016	71	96	-0.167395	0.269827	-0.211702	0.21717	Acute upper respiratory infections of multiple or unspecified sites	respiratory	0.0471575	0.980641	0.048482	Diurnal rhythms	Phase	Hours past midnight
871	sedentary_overall_L5	0.0552109	0.0322487	0.356091	0.723453	0.739074	214	157	-0.0620518	0.172474	-0.146383	0.210881	Open wounds of extremities	injuries & poisonings	0.765284	0.980641	0.0229622	Physical activity	Physical activity	Fraction of time
785	walking_hourly_SD_M10	-0.0628616	-0.0822756	0.0464878	0.0014452	0.739153	1006	1836	-0.124745	-0.00097803	-0.132895	-0.031656	Abdominal pain	symptoms	0.359476	0.980641	0.019414	Physical activity	Physical activity variability	Fraction of time
994	sleep_peak_quality_SD	0.0218722	-0.0142711	0.762486	0.859926	0.739166	192	155	-0.11998	0.163725	-0.17278	0.144238	Sepsis and SIRS	injuries & poisonings	0.3328	0.980641	0.0361433	Sleep	Sleep variability	Hours
420	acceleration_peak_time_mean_abs_dev	0.0459912	0.0973399	0.592667	0.378702	0.739173	126	86	-0.122511	0.214493	-0.119394	0.314074	Carditis	circulatory system	0.901313	0.980641	-0.0513487	Diurnal rhythms	Phase	Hours
357	self_report_snoring	-0.102188	-0.0607969	0.301889	0.609385	0.739263	93	85	-0.296195	0.0918188	-0.294017	0.172424	Inflammatory and toxic neuropathy	neurological	0.70403	0.980641	-0.0413913	Sleep	Self-report
965	sedentary_hourly_SD	-0.102729	-0.0728693	0.177927	0.117065	0.739328	176	478	-0.25219	0.0467323	-0.164001	0.0182627	Poisoning by analgesics, antipyretics, and antirheumatics	injuries & poisonings	0.971046	0.980641	-0.0298595	Physical activity	Physical activity variability	Fraction of time
960	acceleration_overall_L5	0.035779	0.0246718	0.373352	0.467383	0.739337	523	1197	-0.0429974	0.114556	-0.0418682	0.0912119	Poisoning by antibiotics	injuries & poisonings	0.813026	0.980641	0.0111072	Physical activity	Physical activity	g
272	moderate_hourly_SD	-0.0746328	-0.0593132	0.00240102	0.0191845	0.739364	2500	1837	-0.122818	-0.0264472	-0.108952	-0.00967467	Disorders of lipoid metabolism	endocrine/metabolic	0.602625	0.980641	-0.0153195	Physical activity	Physical activity variability	Fraction of time
443	sleep_peak_time_mean	-0.0353772	-0.0789651	0.636126	0.33782	0.739378	161	167	-0.181937	0.111182	-0.240443	0.0825127	Peripheral vascular disease	circulatory system	0.661786	0.980641	0.0435879	Diurnal rhythms	Phase	Hours past midnight
389	inactivity_peak_value_mean	0.0394223	0.0128389	0.489727	0.833764	0.739404	302	280	-0.0724412	0.151286	-0.107064	0.132742	Hearing loss	sense organs	0.974353	0.980641	0.0265834	Sleep	Sleep
1009	main_sleep_onset_SD	0.0665775	0.107024	0.219741	0.157919	0.73946	309	194	-0.0397547	0.17291	-0.0415251	0.255573	Injury, NOS		0.859847	0.980641	-0.0404463	Diurnal rhythms	Phase Variability	Hours
479	MVPA_overall_M10	-0.0992845	-0.062331	0.221236	0.480826	0.739468	143	130	-0.258368	0.0597992	-0.235629	0.110967	Other upper respiratory disease	respiratory	0.835334	0.980641	-0.0369535	Physical activity	Physical activity	Fraction of time
563	temp_amplitude	-0.0575704	-0.0402896	0.222616	0.348152	0.739474	406	575	-0.150091	0.0349505	-0.124462	0.0438825	Constipation	digestive	0.104106	0.980641	-0.0172808	Diurnal rhythms	Amplitude	Celsius
586	temp_RA	0.0423132	0.00995917	0.51037	0.904935	0.739504	216	152	-0.083678	0.168304	-0.153487	0.173406	Other disorders of the kidney and ureters	genitourinary	0.930612	0.980641	0.032354	Diurnal rhythms	Amplitude
789	acceleration_peak_time_mean_abs_dev	0.0249636	0.0519152	0.664913	0.23052	0.739523	283	594	-0.0880011	0.137928	-0.0329495	0.13678	Nausea and vomiting	symptoms	0.358441	0.980641	-0.0269516	Diurnal rhythms	Phase	Hours
531	temp_RA	0.00198556	-0.024709	0.968924	0.673562	0.739575	346	307	-0.097912	0.101883	-0.139674	0.0902557	Peptic ulcer (excl. esophageal)	digestive	0.519864	0.980641	0.0266945	Diurnal rhythms	Amplitude
771	sedentary_overall_L5	-0.00985324	0.0553343	0.933181	0.683922	0.739595	54	70	-0.240197	0.220491	-0.211069	0.321738	Musculoskeletal symptoms referable to limbs	symptoms	0.671338	0.980641	-0.0651876	Physical activity	Physical activity	Fraction of time
483	MET_peak_time_mean_abs_dev	-0.0437812	-0.0914337	0.68045	0.309305	0.73961	86	125	-0.252141	0.164579	-0.267705	0.0848377	Acute bronchitis and bronchiolitis	respiratory	0.946892	0.980641	0.0476525	Diurnal rhythms	Phase	Hours
420	sedentary_peak_value_mean	0.0779346	0.0294361	0.39238	0.778569	0.739693	126	86	-0.10066	0.25653	-0.175753	0.234625	Carditis	circulatory system	0.158281	0.980641	0.0484985	Physical activity	Physical activity	Hours
443	amplitude	-0.133329	-0.183703	0.0708642	0.0204024	0.739772	161	167	-0.277998	0.0113395	-0.33897	-0.0284349	Peripheral vascular disease	circulatory system	0.164892	0.980641	0.0503736	Diurnal rhythms	Amplitude	g
717	main_sleep_onset_mean_abs_dev	0.170164	0.148542	0.12403	0.13064	0.739795	67	125	-0.0466784	0.387006	-0.0440651	0.34115	Polymyalgia Rheumatica	musculoskeletal	0.844943	0.980641	0.0216215	Diurnal rhythms	Phase	Hours
389	MET_peak_time_mean	-0.00608955	-0.034156	0.915508	0.570044	0.739834	302	280	-0.118591	0.106412	-0.152023	0.083711	Hearing loss	sense organs	0.643515	0.980641	0.0280664	Diurnal rhythms	Phase	Hours past midnight
285	temp_cosinor_rsquared	-0.0367699	-0.0609613	0.447989	0.14713	0.739859	402	596	-0.131753	0.0582127	-0.143379	0.0214561	Other anemias	hematopoietic	0.0765484	0.980641	0.0241913	Diurnal rhythms	Amplitude
512	acceleration_overall	-0.142201	-0.176965	0.00393272	0.00040859	0.739865	350	394	-0.238853	-0.0455492	-0.275089	-0.0788416	Other symptoms of respiratory system	respiratory	0.215227	0.980641	0.0347641	Physical activity	Physical activity	g
366	acceleration_between_day_SD	-0.0184438	-0.00613381	0.545065	0.844537	0.739871	961	1340	-0.0781799	0.0412922	-0.0674438	0.0551762	Cataract	sense organs	0.0125813	0.980641	-0.01231	Physical activity	Physical activity variability	g
760	MVPA_overall_M10	-0.024583	-0.0519933	0.68487	0.292588	0.740034	263	438	-0.143313	0.0941465	-0.148821	0.0448347	Back pain	symptoms	0.916041	0.980641	0.0274103	Physical activity	Physical activity	Fraction of time
420	MVPA_within_day_SD_M10	-0.184174	-0.154381	0.0292218	0.165074	0.740124	126	86	-0.34972	-0.0186274	-0.372351	0.0635887	Carditis	circulatory system	0.0080307	0.980641	-0.0297926	Physical activity	Physical activity variability	Fraction of time
214	MVPA_overall_M10	0.0384883	0.00915503	0.52866	0.892432	0.740167	256	224	-0.0812449	0.158221	-0.123542	0.141852	Lipoma	neoplasms	0.919186	0.980641	0.0293332	Physical activity	Physical activity	Fraction of time
716	sedentary_within_day_SD_L5	0.0452651	0.0704458	0.126238	0.021902	0.740171	1035	1443	-0.0127552	0.103285	0.0102078	0.130684	Other arthropathies	musculoskeletal	0.27203	0.980641	-0.0251807	Physical activity	Physical activity variability	Fraction of time
306	walking_overall	-0.102745	-0.0932317	0.000330858	0.00383495	0.740216	1605	1260	-0.158835	-0.046654	-0.156426	-0.0300372	Other mental disorder	mental disorders	0.896153	0.980641	-0.00951288	Physical activity	Physical activity	Hours
454	acceleration_hourly_SD_M10	-0.0222545	-0.00140324	0.667411	0.97538	0.74024	280	560	-0.123766	0.0792566	-0.090525	0.0877185	Varicose veins	circulatory system	0.292425	0.980641	-0.0208513	Physical activity	Physical activity variability	Fraction of time
994	moderate_within_day_SD_M10	-0.0903186	-0.123553	0.221616	0.123327	0.740286	192	155	-0.235155	0.054518	-0.280704	0.0335982	Sepsis and SIRS	injuries & poisonings	0.866121	0.980641	0.0332345	Physical activity	Physical activity variability	Fraction of time
512	acceleration_overall_L5	0.0101474	0.0406555	0.835237	0.482287	0.740317	350	394	-0.085479	0.105774	-0.0727557	0.154067	Other symptoms of respiratory system	respiratory	0.920873	0.980641	-0.0305081	Physical activity	Physical activity	g
379	sleep_peak_time_mean	0.0927126	0.071492	0.155829	0.280862	0.740321	209	262	-0.0353255	0.220751	-0.0584483	0.201432	Other disorders of eye	sense organs	0.00576134	0.980641	0.0212206	Diurnal rhythms	Phase	Hours past midnight
764	tasks_light_within_day_SD	0.00672181	-0.0287558	0.942993	0.677789	0.740335	146	177	-0.177522	0.190965	-0.164411	0.1069	Sciatica	symptoms	0.412333	0.980641	0.0354776	Physical activity	Physical activity variability	Fraction of time
202	acceleration_hourly_SD_M10	-0.13089	-0.109517	0.11865	0.340653	0.74037	106	85	-0.295293	0.0335118	-0.334788	0.115755	Cancer of other lymphoid, histiocytic tissue	neoplasms	0.803502	0.980641	-0.0213735	Physical activity	Physical activity variability	Fraction of time
395	acceleration_within_day_SD	-0.142322	-0.136182	0.00608135	0.0304167	0.740375	288	263	-0.243999	-0.0406455	-0.259488	-0.0128766	Heart valve disorders	circulatory system	0.0219826	0.980641	-0.00613999	Physical activity	Physical activity variability	Fraction of time
586	temp_L1_time	-0.00790395	0.028071	0.907783	0.73718	0.740386	216	152	-0.141646	0.125838	-0.13588	0.192022	Other disorders of the kidney and ureters	genitourinary	0.200642	0.980641	-0.035975	Diurnal rhythms	Phase	Hours past midnight
592	MET_hourly_SD_M10	-0.054819	-0.104986	0.582125	0.230438	0.740414	92	140	-0.250077	0.140439	-0.276575	0.0666023	Cystitis and urethritis	genitourinary	0.995966	0.980641	0.0501673	Physical activity	Physical activity variability
704	sedentary_peak_time_mean_abs_dev	-0.0610985	-0.0300921	0.391212	0.688031	0.740451	188	193	-0.200767	0.0785698	-0.176984	0.1168	Diseases of hair and hair follicles	dermatologic	0.888894	0.980641	-0.0310064	Diurnal rhythms	Phase	Hours
278	mesor	-0.0393003	-0.0204052	0.374105	0.631168	0.740452	533	644	-0.125966	0.0473655	-0.103714	0.0629031	Overweight, obesity and other hyperalimentation	endocrine/metabolic	0.0437322	0.980641	-0.0188951	Physical activity	Physical activity	g
577	MVPA_overall_M10	-0.154917	-0.210013	0.132661	0.0439026	0.740481	89	94	-0.356844	0.0470107	-0.414287	-0.00573856	Diseases of pancreas	digestive	2.23704e-05	0.980641	0.0550959	Physical activity	Physical activity	Fraction of time
340	walking_overall	-0.119355	-0.099362	0.0705593	0.0063484	0.740537	218	831	-0.248721	0.010011	-0.170715	-0.0280088	Migraine	neurological	0.344259	0.980641	-0.0199932	Physical activity	Physical activity	Hours
599	sleep_peak_time_mean_abs_dev	0.0483526	0.0378585	0.127142	0.32074	0.740571	979	838	-0.0137731	0.110478	-0.0368727	0.11259	Other symptoms/disorders or the urinary system	genitourinary	0.581614	0.980641	0.0104941	Diurnal rhythms	Phase	Hours
994	acceleration_RA	-0.288545	-0.310061	6.74106e-06	0.00032813	0.740694	192	155	-0.414151	-0.162938	-0.479228	-0.140893	Sepsis and SIRS	injuries & poisonings	1.61723e-05	0.980641	0.021516	Diurnal rhythms	Amplitude
475	MVPA_hourly_SD	-0.0169267	-0.0541959	0.820643	0.45323	0.740721	160	201	-0.163263	0.129409	-0.195822	0.0874304	Chronic sinusitis	respiratory	0.42694	0.980641	0.0372692	Physical activity	Physical activity variability	Fraction of time
293	main_sleep_ratio_mean	-0.101419	-0.179082	0.184563	0.124188	0.740879	128	89	-0.251235	0.0483974	-0.407386	0.0492211	Symptoms involving head and neck	mental disorders	0.459277	0.980641	0.0776636	Sleep	Sleep
208	self_report_daytime_dozing	0.0079613	-0.0100198	0.819096	0.811296	0.740937	1019	869	-0.0602681	0.0761907	-0.0922774	0.0722378	Benign neoplasm of colon	neoplasms	0.484406	0.980641	0.0179811	Sleep	Self-report
362	walking_within_day_SD	-0.0356954	-0.067987	0.591169	0.27354	0.740999	221	273	-0.165948	0.0945571	-0.189688	0.0537135	Other retinal disorders	sense organs	0.0032552	0.980641	0.0322916	Physical activity	Physical activity variability	Fraction of time
349	acceleration_L5_time_abs_dev	0.00526575	0.0707181	0.967342	0.602536	0.741106	56	60	-0.246822	0.257354	-0.195452	0.336888	Other and unspecified disorders of the nervous system	neurological	0.909736	0.980641	-0.0654523	Diurnal rhythms	Phase	Hours
375	MET_hourly_SD	0.0307965	-0.0135822	0.777978	0.862298	0.741141	80	161	-0.183289	0.244882	-0.167066	0.139901	Disorders of lacrimal system	sense organs	0.272122	0.980641	0.0443788	Physical activity	Physical activity variability
300	moderate_overall	0.0258017	-0.000573987	0.694948	0.987308	0.741293	323	677	-0.10316	0.154763	-0.0712981	0.0701502	Anxiety disorders	mental disorders	0.961873	0.980641	0.0263757	Physical activity	Physical activity	Fraction of time
1019	sleep_peak_time_mean	0.0201814	0.000104045	0.655656	0.998186	0.741311	448	551	-0.068526	0.108889	-0.0895906	0.0897987	Other ill-defined and unknown causes of morbidity and mortality		0.663256	0.980641	0.0200774	Diurnal rhythms	Phase	Hours past midnight
428	sleep_overall_L5	-0.293417	-0.419194	2.55809e-08	2.03046e-05	0.741313	293	137	-0.39665	-0.190185	-0.611962	-0.226426	Congestive heart failure; nonhypertensive	circulatory system	1.09172e-12	0.980641	0.125776	Sleep	Sleep	Fraction of time
1002	sedentary_overall	0.0913002	0.128408	0.186044	0.0366896	0.741468	194	273	-0.044024	0.226625	0.00794389	0.248872	Symptoms concerning nutrition, metabolism, and development		0.315428	0.980641	-0.0371075	Physical activity	Physical activity	Fraction of time
721	MVPA_within_day_SD	-0.19735	-0.169088	0.0329986	0.0206226	0.741484	108	195	-0.378766	-0.0159345	-0.312253	-0.0259232	Spondylosis and allied disorders	musculoskeletal	0.0188904	0.980641	-0.0282621	Physical activity	Physical activity variability	Fraction of time
540	walking_within_day_SD_M10	-0.00454914	0.0275088	0.948933	0.667088	0.741488	188	256	-0.143768	0.134669	-0.0978392	0.152857	Appendiceal conditions	digestive	0.141808	0.980641	-0.0320579	Physical activity	Physical activity variability	Fraction of time
695	sleep_peak_time_mean_abs_dev	0.0857004	0.14056	0.346763	0.0659602	0.741591	105	193	-0.0928279	0.264229	-0.0092713	0.290392	Erythematous conditions	dermatologic	0.788204	0.980641	-0.0548599	Diurnal rhythms	Phase	Hours
371	acceleration_L5_time_abs_dev	-0.0338494	-0.0821916	0.709069	0.371647	0.741647	113	131	-0.21167	0.143971	-0.262513	0.0981294	Inflammation of the eye	sense organs	0.0613632	0.980641	0.0483421	Diurnal rhythms	Phase	Hours
465	acceleration_peak_time_mean	0.145542	0.101691	0.2007	0.325273	0.741651	71	96	-0.077397	0.368481	-0.100932	0.304315	Acute upper respiratory infections of multiple or unspecified sites	respiratory	0.0997531	0.980641	0.0438509	Diurnal rhythms	Phase	Hours past midnight
198	acceleration_M10_time_abs_dev	-0.00402941	0.022797	0.942797	0.667916	0.74174	273	397	-0.114096	0.106037	-0.0813567	0.126951	Secondary malignant neoplasm	neoplasms	0.61615	0.980641	-0.0268264	Diurnal rhythms	Phase	Hours
202	MVPA_within_day_SD	-0.144783	-0.104665	0.121476	0.344809	0.741753	106	85	-0.328028	0.0384614	-0.321817	0.112488	Cancer of other lymphoid, histiocytic tissue	neoplasms	0.51765	0.980641	-0.0401187	Physical activity	Physical activity variability	Fraction of time
569	main_sleep_duration_mean_abs_dev	0.0428435	0.0867818	0.567521	0.260695	0.741764	157	193	-0.104041	0.189728	-0.0644461	0.23801	Other disorders of intestine	digestive	0.011013	0.980641	-0.0439383	Sleep	Sleep	Hours
870	temp_phase_abs_dev	0.111149	0.122965	0.0358577	0.156525	0.741783	256	200	0.00734012	0.214957	-0.0471379	0.293068	Open wounds of head; neck; and trunk	injuries & poisonings	0.910948	0.980641	-0.0118167	Diurnal rhythms	Phase	Hours
714	acceleration_overall_M10	-0.0686344	-0.109175	0.372001	0.0706755	0.741793	141	281	-0.219324	0.0820548	-0.227557	0.00920597	Rheumatoid arthritis and other inflammatory polyarthropathies	musculoskeletal	0.718635	0.980641	0.040541	Physical activity	Physical activity	g
1002	acceleration_within_day_SD_M10	-0.114736	-0.166799	0.0739508	0.00819089	0.741821	194	273	-0.240584	0.0111119	-0.290436	-0.0431615	Symptoms concerning nutrition, metabolism, and development		0.349537	0.980641	0.0520628	Physical activity	Physical activity variability	Fraction of time
1010	amplitude	-0.0876221	-0.0716801	0.0936818	0.124512	0.741865	325	490	-0.190073	0.0148292	-0.16314	0.0197801	Other tests		0.892368	0.980641	-0.015942	Diurnal rhythms	Amplitude	g
427	tasks_light_within_day_SD	0.00638328	0.0201522	0.861639	0.554857	0.741869	1099	792	-0.065403	0.0781695	-0.0467387	0.0870431	Cardiac dysrhythmias	circulatory system	0.74119	0.980641	-0.0137689	Physical activity	Physical activity variability	Fraction of time
414	walking_overall	-0.109545	-0.164636	0.166316	0.190717	0.741892	153	68	-0.264667	0.0455758	-0.411254	0.0819805	Other forms of chronic heart disease	circulatory system	0.000101951	0.980641	0.055091	Physical activity	Physical activity	Hours
728	sleep_peak_time_mean_abs_dev	-0.0338265	-0.0840507	0.60987	0.465275	0.741926	199	84	-0.163763	0.0961098	-0.309666	0.141565	Disorders of muscle, ligament, and fascia	musculoskeletal	0.747252	0.980641	0.0502242	Diurnal rhythms	Phase	Hours
561	temp_amplitude	0.0291435	0.0124943	0.502387	0.713773	0.742007	477	937	-0.0560196	0.114307	-0.0542715	0.0792601	Symptoms involving digestive system	digestive	0.79435	0.980641	0.0166492	Diurnal rhythms	Amplitude	Celsius
870	sedentary_within_day_SD_L5	0.0806424	0.131121	0.147889	0.0854717	0.742037	256	200	-0.0285878	0.189873	-0.0183133	0.280556	Open wounds of head; neck; and trunk	injuries & poisonings	0.559359	0.980641	-0.0504789	Physical activity	Physical activity variability	Fraction of time
747	temp_amplitude	-0.081012	-0.130857	0.301499	0.184212	0.742066	143	105	-0.234691	0.0726671	-0.324004	0.0622905	Cardiac and circulatory congenital anomalies	congenital anomalies	0.584995	0.980641	0.0498449	Diurnal rhythms	Amplitude	Celsius
915	main_sleep_offset_mean	-0.0692747	-0.118252	0.323645	0.164271	0.742067	181	162	-0.206844	0.0682944	-0.284895	0.0483901	Superficial injury without mention of infection	injuries & poisonings	0.872577	0.980641	0.0489775	Diurnal rhythms	Phase	Hours past midnight
244	moderate_within_day_SD_M10	-0.0469488	-0.0663424	0.415704	0.0187878	0.742083	319	1359	-0.160011	0.0661134	-0.12168	-0.0110053	Hypothyroidism	endocrine/metabolic	0.994586	0.980641	0.0193937	Physical activity	Physical activity variability	Fraction of time
595	main_sleep_offset_mean	0.052065	0.115078	0.571336	0.376747	0.742095	104	67	-0.128207	0.232337	-0.140102	0.370257	Hydronephrosis	genitourinary	0.614831	0.980641	-0.0630126	Diurnal rhythms	Phase	Hours past midnight
916	MET_peak_time_mean	-0.119719	-0.0642725	0.305786	0.622703	0.7421	69	58	-0.348848	0.10941	-0.32031	0.191765	Contusion	injuries & poisonings	0.897421	0.980641	-0.0554468	Diurnal rhythms	Phase	Hours past midnight
760	sedentary_within_day_SD	-0.031698	-0.00552761	0.612127	0.910591	0.742106	263	438	-0.154231	0.0908352	-0.10201	0.0909551	Back pain	symptoms	0.366984	0.980641	-0.0261704	Physical activity	Physical activity variability	Fraction of time
562	sedentary_overall_L5	0.006084	0.0233388	0.815085	0.465777	0.742139	1270	1424	-0.0449049	0.0570729	-0.0393795	0.0860571	Diverticulosis and diverticulitis	digestive	0.152637	0.980641	-0.0172548	Physical activity	Physical activity	Fraction of time
564	moderate_between_day_SD	-0.0537446	-0.0355019	0.11784	0.191983	0.742188	1058	1412	-0.121101	0.0136117	-0.0888336	0.0178299	Functional digestive disorders	digestive	0.482102	0.980641	-0.0182427	Physical activity	Physical activity variability	Fraction of time
574	self_report_chronotype	-0.0850839	-0.0516214	0.355965	0.384307	0.74219	377	923	-0.265759	0.095591	-0.167929	0.0646862	Cholelithiasis and cholecystitis	digestive	0.387287	0.980641	-0.0334624	Diurnal rhythms	Self-report
79	total_sleep_mean_abs_dev	0.0458166	0.0156715	0.547581	0.819155	0.742243	151	243	-0.103508	0.195141	-0.118679	0.150022	Viral infection	infectious diseases	0.624209	0.980641	0.0301451	Sleep	Sleep	Hours
537	temp_within_day_SD	0.00178141	-0.0381644	0.982596	0.653429	0.742326	133	142	-0.15828	0.161843	-0.204763	0.128435	Other disorders of stomach and duodenum	digestive	0.679613	0.980641	0.0399458	Diurnal rhythms	Variability	Celsius
702	self_report_sleep_duration	0.0269814	-0.00083359	0.665356	0.988122	0.74234	269	319	-0.0952863	0.149249	-0.110581	0.108913	Degenerative skin conditions and other dermatoses	dermatologic	0.584706	0.980641	0.0278149	Sleep	Self-report	Hours
427	acceleration_M10_time_abs_dev	0.031385	0.0188977	0.289197	0.622985	0.742398	1099	792	-0.0266545	0.0894244	-0.0564447	0.09424	Cardiac dysrhythmias	circulatory system	0.12581	0.980641	0.0124873	Diurnal rhythms	Phase	Hours
459	acceleration_during_main_sleep_mean	-0.0513597	-0.032904	0.186932	0.437358	0.742431	712	597	-0.127638	0.0249187	-0.115942	0.0501344	Other disorders of circulatory system	circulatory system	0.996588	0.980641	-0.0184557	Sleep	Sleep	g
701	walking_peak_value_mean	0.0178231	-0.0158874	0.816185	0.815036	0.742559	158	224	-0.13246	0.168106	-0.149001	0.117226	Other hypertrophic and atrophic conditions of skin	dermatologic	0.542577	0.980641	0.0337105	Physical activity	Physical activity	Hours
532	main_sleep_duration_mean_abs_dev	0.0581519	0.0346245	0.359835	0.586905	0.742609	224	285	-0.0663229	0.182627	-0.0902825	0.159532	Dysphagia	digestive	0.755419	0.980641	0.0235274	Sleep	Sleep	Hours
871	tasks_light_peak_value_mean	-0.0477758	-0.00615308	0.547556	0.933811	0.742622	214	157	-0.203476	0.107924	-0.151368	0.139062	Open wounds of extremities	injuries & poisonings	0.886818	0.980641	-0.0416227	Physical activity	Physical activity	Fraction of time
562	acceleration_overall_M10	-0.0785522	-0.072403	0.00415211	0.0102025	0.742629	1270	1424	-0.132262	-0.0248422	-0.127642	-0.0171639	Diverticulosis and diverticulitis	digestive	0.0062732	0.980641	-0.00614925	Physical activity	Physical activity	g
357	acceleration_during_main_sleep_mean	-0.137563	-0.0894372	0.184302	0.410916	0.742632	93	85	-0.340651	0.0655249	-0.302623	0.123749	Inflammatory and toxic neuropathy	neurological	0.747421	0.980641	-0.0481261	Sleep	Sleep	g
714	acceleration_within_day_SD_M10	-0.0696101	-0.116785	0.348979	0.0619427	0.742635	141	281	-0.215287	0.0760672	-0.239404	0.00583485	Rheumatoid arthritis and other inflammatory polyarthropathies	musculoskeletal	0.0106894	0.980641	0.0471746	Physical activity	Physical activity variability	Fraction of time
394	other_sleep_mean	0.0786077	0.06763	0.112148	0.33887	0.742643	321	245	-0.0183764	0.175592	-0.0709691	0.206229	Rheumatic disease of the heart valves	circulatory system	0.402651	0.980641	0.0109777	Sleep	Sleep	Hours
401	MET_peak_time_mean	-0.0371177	-0.0477695	0.0774209	0.0200038	0.742653	4022	3674	-0.078316	0.00408052	-0.0880161	-0.00752276	Hypertension	circulatory system	0.787949	0.980641	0.0106517	Diurnal rhythms	Phase	Hours past midnight
510	temp_phase	0.0329108	-0.0247412	0.772051	0.866575	0.742675	54	71	-0.189761	0.255583	-0.313376	0.263894	Other diseases of lung	respiratory	0.321814	0.980641	0.057652	Diurnal rhythms	Phase	Hours past midnight
287	phase	0.151778	0.124618	0.0971641	0.351944	0.742708	101	65	-0.0275623	0.331118	-0.137788	0.387023	Purpura and other hemorrhagic conditions	hematopoietic	0.878371	0.980641	0.02716	Diurnal rhythms	Phase	Hours past midnight
70	total_sleep_mean_abs_dev	0.182753	0.255415	0.0496875	0.0126581	0.742746	102	108	0.000249651	0.365257	0.0546357	0.456194	Viral hepatitis	infectious diseases	0.0177527	0.980641	-0.0726615	Sleep	Sleep	Hours
870	main_sleep_ratio_mean	-0.0559509	-0.0370632	0.301034	0.633469	0.742762	256	200	-0.161987	0.0500855	-0.189407	0.115281	Open wounds of head; neck; and trunk	injuries & poisonings	0.60318	0.980641	-0.0188877	Sleep	Sleep
537	sedentary_overall_L5	0.142033	0.231174	0.0608336	0.0158039	0.742768	133	142	-0.00646011	0.290526	0.0434385	0.41891	Other disorders of stomach and duodenum	digestive	0.0741545	0.980641	-0.0891412	Physical activity	Physical activity	Fraction of time
455	acceleration_hourly_SD_M10	-0.0145142	0.000766607	0.661345	0.984472	0.74277	721	754	-0.0794564	0.050428	-0.0764389	0.0779721	Hemorrhoids	circulatory system	0.0343259	0.980641	-0.0152808	Physical activity	Physical activity variability	Fraction of time
681	acceleration_between_day_SD_M10	-0.0428762	-0.0196129	0.443068	0.778438	0.742799	261	240	-0.152441	0.0666886	-0.156245	0.117019	Superficial cellulitis and abscess	dermatologic	0.685036	0.980641	-0.0232633	Physical activity	Physical activity variability	Fraction of time
426	MVPA_IV	0.0557689	0.0875838	0.222711	0.182605	0.742804	462	250	-0.0338752	0.145413	-0.0412184	0.216386	Cardiac conduction disorders	circulatory system	0.000324799	0.980641	-0.0318149	Diurnal rhythms	Variability
477	moderate_hourly_SD	-0.126342	-0.0719222	0.211257	0.513321	0.742836	103	78	-0.324429	0.0717447	-0.287579	0.143735	Epistaxis or throat hemorrhage	respiratory	0.00468619	0.980641	-0.0544199	Physical activity	Physical activity variability	Fraction of time
715	acceleration_peak_value_SD	-0.0698837	-0.0410514	0.413553	0.644846	0.742868	107	147	-0.237404	0.0976362	-0.215615	0.133512	Other inflammatory spondylopathies	musculoskeletal	0.00482965	0.980641	-0.0288323	Physical activity	Physical activity variability	Fraction of time
850	self_report_sleep_duration	0.0637394	0.0299673	0.390816	0.653902	0.74291	193	224	-0.0818441	0.209323	-0.10104	0.160975	Hemorrhage or hematoma complicating a procedure	injuries & poisonings	0.909958	0.980641	0.0337721	Sleep	Self-report	Hours
916	self_report_nap_during_day	0.340345	0.478876	0.00755888	0.0137154	0.742957	69	58	0.0906301	0.590061	0.09807	0.859683	Contusion	injuries & poisonings	0.374784	0.980641	-0.138531	Sleep	Self-report
195	MET_peak_time_mean_abs_dev	-0.0238778	-0.00694871	0.502855	0.857274	0.742962	860	725	-0.0937299	0.0459743	-0.0826793	0.0687818	Cancer, suspected or other	neoplasms	0.210558	0.980641	-0.0169291	Diurnal rhythms	Phase	Hours
112	acceleration_L5_time	0.264365	0.233584	0.0177529	0.0220669	0.742979	74	110	0.0458095	0.482921	0.0335985	0.43357	Candidiasis	infectious diseases	0.00482965	0.980641	0.0307811	Diurnal rhythms	Phase	Hours past midnight
1019	MVPA_within_day_SD	-0.123298	-0.109246	0.00765012	0.0132505	0.743062	448	551	-0.213901	-0.0326945	-0.195688	-0.0228043	Other ill-defined and unknown causes of morbidity and mortality		0.552918	0.980641	-0.0140517	Physical activity	Physical activity variability	Fraction of time
785	moderate_hourly_SD_M10	-0.00481196	-0.0188142	0.881751	0.459185	0.743124	1006	1836	-0.0682178	0.0585939	-0.0686345	0.0310061	Abdominal pain	symptoms	0.47166	0.980641	0.0140023	Physical activity	Physical activity variability	Fraction of time
79	acceleration_within_day_SD_M10	-0.150728	-0.141476	0.0357766	0.0335472	0.743138	151	243	-0.29144	-0.0100156	-0.271935	-0.0110175	Viral infection	infectious diseases	0.856311	0.980641	-0.00925162	Physical activity	Physical activity variability	Fraction of time
395	self_report_snoring	-0.0469358	-0.0833735	0.408346	0.218604	0.743141	288	263	-0.158202	0.0643303	-0.216203	0.0494559	Heart valve disorders	circulatory system	0.798593	0.980641	0.0364377	Sleep	Self-report
216	main_sleep_duration_mean_abs_dev	0.0495094	0.027883	0.418689	0.593424	0.74317	237	424	-0.0704857	0.169505	-0.0744838	0.13025	Benign neoplasm of skin	neoplasms	0.56968	0.980641	0.0216264	Sleep	Sleep	Hours
471	mesor	-0.0103617	-0.0510478	0.874579	0.614744	0.7432	205	93	-0.139029	0.118305	-0.249842	0.147746	Nasal polyps	respiratory	0.0980248	0.980641	0.0406861	Physical activity	Physical activity	g
507	walking_hourly_SD	-0.175414	-0.157369	0.00109855	0.011978	0.743207	334	266	-0.28074	-0.0700886	-0.280113	-0.034625	Pleurisy; pleural effusion	respiratory	0.261899	0.980641	-0.0180455	Physical activity	Physical activity variability	Fraction of time
483	inactivity_peak_value_mean	0.127321	0.179413	0.217757	0.0457164	0.743216	86	125	-0.0751515	0.329793	0.00341597	0.35541	Acute bronchitis and bronchiolitis	respiratory	0.811048	0.980641	-0.052092	Sleep	Sleep
558	main_sleep_offset_mean_abs_dev	0.0554865	0.0387869	0.280952	0.395312	0.743247	341	567	-0.0453818	0.156355	-0.0506499	0.128224	Noninfectious gastroenteritis	digestive	0.719903	0.980641	0.0166996	Diurnal rhythms	Phase	Hours
351	MET_within_day_SD	0.15416	0.128493	0.0158158	0.00120898	0.743262	244	645	0.0289529	0.279366	0.0506912	0.206294	Other peripheral nerve disorders	neurological	0.190452	0.980641	0.0256669	Physical activity	Physical activity variability
375	walking_within_day_SD	-0.090832	-0.0491266	0.404539	0.541578	0.743285	80	161	-0.304418	0.122754	-0.206868	0.108615	Disorders of lacrimal system	sense organs	0.000377865	0.980641	-0.0417055	Physical activity	Physical activity variability	Fraction of time
721	acceleration_within_day_SD_L5	0.0359137	-1.78424e-05	0.683836	0.999817	0.743293	108	195	-0.13694	0.208768	-0.15286	0.152824	Spondylosis and allied disorders	musculoskeletal	0.323295	0.980641	0.0359315	Physical activity	Physical activity variability	Fraction of time
598	walking_hourly_SD	0.0199272	-0.0213004	0.786871	0.836524	0.743302	175	98	-0.124531	0.164386	-0.223633	0.181033	Abnormal findings on examination of urine	genitourinary	0.0577442	0.980641	0.0412276	Physical activity	Physical activity variability	Fraction of time
728	temp_amplitude	0.0814213	0.0457301	0.2175	0.674617	0.743316	199	84	-0.0479869	0.210829	-0.167773	0.259233	Disorders of muscle, ligament, and fascia	musculoskeletal	0.132122	0.980641	0.0356912	Diurnal rhythms	Amplitude	Celsius
597	MET_RA	0.0203649	0.062012	0.787108	0.500158	0.743339	158	120	-0.127435	0.168165	-0.118258	0.242282	Other disorders of urethra and urinary tract	genitourinary	0.000112438	0.980641	-0.0416471	Diurnal rhythms	Amplitude	MET
415	walking_overall	-0.167374	-0.141442	0.0154657	0.0603564	0.74336	200	190	-0.302856	-0.0318921	-0.289043	0.00615939	Pulmonary heart disease	circulatory system	0.470129	0.980641	-0.0259323	Physical activity	Physical activity	Hours
569	sedentary_peak_time_mean	-0.0798524	-0.0478096	0.298349	0.509033	0.743372	157	193	-0.230348	0.0706429	-0.189718	0.0940987	Other disorders of intestine	digestive	0.844353	0.980641	-0.0320428	Diurnal rhythms	Phase	Hours past midnight
368	MVPA_within_day_SD	-0.129277	-0.099919	0.0912151	0.210977	0.743378	157	165	-0.279292	0.0207392	-0.256482	0.0566441	Visual disturbances	sense organs	2.19809e-06	0.980641	-0.0293576	Physical activity	Physical activity variability	Fraction of time
292	main_sleep_duration_mean_abs_dev	0.10775	0.158676	0.0873026	0.0545894	0.743383	227	171	-0.0157662	0.231267	-0.0031235	0.320476	Neurological disorders	mental disorders	0.649486	0.980641	-0.0509257	Sleep	Sleep	Hours
428	phase	0.0584178	0.107781	0.290232	0.258655	0.74341	293	137	-0.0498448	0.16668	-0.0792379	0.294799	Congestive heart failure; nonhypertensive	circulatory system	4.6981e-05	0.980641	-0.0493628	Diurnal rhythms	Phase	Hours past midnight
785	MVPA_within_day_SD	-0.0783665	-0.0970304	0.0137473	0.000142867	0.743425	1006	1836	-0.140706	-0.016027	-0.14703	-0.0470309	Abdominal pain	symptoms	0.310356	0.980641	0.018664	Physical activity	Physical activity variability	Fraction of time
785	acceleration_L5_time_abs_dev	-0.00209344	-0.0166513	0.947331	0.528102	0.743462	1006	1836	-0.0642076	0.0600208	-0.0683817	0.0350791	Abdominal pain	symptoms	0.479526	0.980641	0.0145578	Diurnal rhythms	Phase	Hours
579	self_report_daytime_dozing	0.0694327	0.129253	0.465234	0.17112	0.743503	123	174	-0.116929	0.255794	-0.0558521	0.314358	Other symptoms involving abdomen and pelvis	digestive	0.890748	0.980641	-0.0598204	Sleep	Self-report
571	acceleration_L5_time_abs_dev	0.121135	0.0916971	0.125526	0.330178	0.743528	150	128	-0.0338429	0.276113	-0.0928752	0.276269	Chronic liver disease and cirrhosis	digestive	0.283492	0.980641	0.0294379	Diurnal rhythms	Phase	Hours
783	MVPA_overall_M10	-0.165294	-0.208544	0.0377645	0.00770592	0.743531	149	168	-0.321242	-0.00934497	-0.36193	-0.0551584	Fever of unknown origin	symptoms	0.941122	0.980641	0.0432505	Physical activity	Physical activity	Fraction of time
274	self_report_chronotype	-0.11454	-0.0367145	0.192026	0.876373	0.743533	417	52	-0.28663	0.0575498	-0.499328	0.425899	Gout and other crystal arthropathies	endocrine/metabolic	0.568326	0.980641	-0.0778254	Diurnal rhythms	Self-report
357	amplitude	-0.403116	-0.391798	3.0164e-05	0.000367094	0.74358	93	85	-0.592459	-0.213772	-0.607321	-0.176274	Inflammatory and toxic neuropathy	neurological	0.51091	0.980641	-0.011318	Diurnal rhythms	Amplitude	g
506	temp_cosinor_rsquared	-0.111151	-0.0651499	0.232166	0.607656	0.743606	103	62	-0.293488	0.071187	-0.313866	0.183566	Empyema and pneumothorax	respiratory	0.872079	0.980641	-0.0460006	Diurnal rhythms	Amplitude
339	walking_overall	-0.0629013	-0.039966	0.302484	0.399565	0.743692	258	475	-0.182468	0.0566655	-0.132956	0.0530238	Other headache syndromes	neurological	0.217484	0.980641	-0.0229353	Physical activity	Physical activity	Hours
1019	acceleration_peak_value_SD	-0.0332519	-0.0183378	0.427427	0.693522	0.743707	448	551	-0.115377	0.0488733	-0.109545	0.072869	Other ill-defined and unknown causes of morbidity and mortality		0.849492	0.980641	-0.0149141	Physical activity	Physical activity variability	Fraction of time
364	moderate_within_day_SD	0.0710119	0.00629588	0.612877	0.9593	0.743713	57	61	-0.204075	0.346099	-0.235517	0.248109	Corneal opacity and other disorders of cornea	sense organs	0.162299	0.980641	0.064716	Physical activity	Physical activity variability	Fraction of time
38	sleep_hourly_SD_L5	0.0839594	0.0594477	0.154512	0.440253	0.743742	261	184	-0.031621	0.19954	-0.0915296	0.210425	Septicemia	infectious diseases	0.348862	0.980641	0.0245118	Sleep	Sleep	Fraction of time
211	total_sleep_mean	0.0258214	0.0601898	0.68497	0.298959	0.743753	218	347	-0.098931	0.150574	-0.0533914	0.173771	Benign neoplasm of other parts of digestive system	neoplasms	0.580996	0.980641	-0.0343684	Sleep	Sleep	Hours
740	tasks_light_hourly_SD	0.0664169	0.0424124	0.0583091	0.0631831	0.743865	1210	2068	-0.00233631	0.13517	-0.00233009	0.0871549	Osteoarthrosis	musculoskeletal	0.764114	0.980641	0.0240044	Physical activity	Physical activity variability	Fraction of time
960	walking_overall_M10	-0.101798	-0.0894172	0.0195596	0.00393126	0.743887	523	1197	-0.187255	-0.0163403	-0.15019	-0.0286442	Poisoning by antibiotics	injuries & poisonings	0.990281	0.980641	-0.0123806	Physical activity	Physical activity	Fraction of time
340	phase	0.087358	0.0771318	0.157369	0.0470322	0.743889	218	831	-0.0337343	0.20845	0.00101163	0.153252	Migraine	neurological	0.296831	0.980641	0.0102262	Diurnal rhythms	Phase	Hours past midnight
512	acceleration_hourly_SD_M10	-0.104108	-0.101884	0.0265908	0.0613375	0.743988	350	394	-0.196126	-0.0120908	-0.208611	0.00484174	Other symptoms of respiratory system	respiratory	0.717237	0.980641	-0.00222401	Physical activity	Physical activity variability	Fraction of time
198	MVPA_within_day_SD	-0.149668	-0.185282	0.0105261	0.000353288	0.743988	273	397	-0.26434	-0.0349963	-0.286918	-0.0836473	Secondary malignant neoplasm	neoplasms	0.371371	0.980641	0.0356145	Physical activity	Physical activity variability	Fraction of time
577	acceleration_RA	-0.147079	-0.126048	0.116997	0.251553	0.744003	89	94	-0.330985	0.0368271	-0.341519	0.0894228	Diseases of pancreas	digestive	3.71424e-10	0.980641	-0.021031	Diurnal rhythms	Amplitude
558	sedentary_peak_time_mean	0.0312989	0.009835	0.552667	0.818697	0.744028	341	567	-0.072019	0.134617	-0.0742627	0.0939327	Noninfectious gastroenteritis	digestive	0.735002	0.980641	0.0214639	Diurnal rhythms	Phase	Hours past midnight
361	moderate_within_day_SD	-0.041152	-0.00194581	0.576528	0.981716	0.744102	208	128	-0.185583	0.103279	-0.168365	0.164473	Retinal detachments and defects	sense organs	0.833656	0.980641	-0.0392062	Physical activity	Physical activity variability	Fraction of time
345	self_report_sleeplessness	0.0271609	0.0763908	0.802266	0.463365	0.744104	149	167	-0.185439	0.23976	-0.127795	0.280576	Epilepsy, recurrent seizures, convulsions	neurological	0.548139	0.980641	-0.0492299	Sleep	Self-report
747	MET_within_day_SD	-0.00677313	-0.0482258	0.935562	0.616173	0.744113	143	105	-0.170977	0.157431	-0.236791	0.140339	Cardiac and circulatory congenital anomalies	congenital anomalies	0.87268	0.980641	0.0414527	Physical activity	Physical activity variability
364	moderate_overall	0.0411327	-0.0227653	0.789744	0.84621	0.744158	57	61	-0.261225	0.34349	-0.252821	0.207291	Corneal opacity and other disorders of cornea	sense organs	0.181676	0.980641	0.0638979	Physical activity	Physical activity	Fraction of time
172	sleep_IV	0.000868162	-0.0179902	0.980665	0.667209	0.744192	706	635	-0.0693459	0.0710822	-0.0999971	0.0640167	Skin cancer	neoplasms	0.840006	0.980641	0.0188583	Diurnal rhythms	Variability
514	main_sleep_onset_mean_abs_dev	0.175755	0.155242	0.0810689	0.18299	0.744196	82	87	-0.0217072	0.373217	-0.0732608	0.383746	Abnormal findings examination of lungs	respiratory	0.388349	0.980641	0.0205125	Diurnal rhythms	Phase	Hours
351	self_report_sleep_duration	-0.0944586	-0.0677655	0.148348	0.0915844	0.744217	244	645	-0.222548	0.0336306	-0.146492	0.0109609	Other peripheral nerve disorders	neurological	0.855278	0.980641	-0.0266932	Sleep	Self-report	Hours
1002	acceleration_within_day_SD_L5	-0.000370021	0.0332308	0.995535	0.616878	0.74428	194	273	-0.129984	0.129244	-0.0969633	0.163425	Symptoms concerning nutrition, metabolism, and development		0.863938	0.980641	-0.0336008	Physical activity	Physical activity variability	Fraction of time
317	temp_cosinor_rsquared	-0.0518086	-0.0769017	0.217513	0.130888	0.744365	536	400	-0.134154	0.0305365	-0.176681	0.0228771	Alcohol-related disorders	mental disorders	0.655405	0.980641	0.0250931	Diurnal rhythms	Amplitude
979	MVPA_within_day_SD	-0.0489658	-0.00686438	0.649446	0.929782	0.7444	79	170	-0.260117	0.162185	-0.15955	0.145821	Adverse drug events and drug allergies	injuries & poisonings	0.0186777	0.980641	-0.0421014	Physical activity	Physical activity variability	Fraction of time
783	walking_overall	-0.10666	-0.149574	0.181128	0.059697	0.744411	149	168	-0.262985	0.0496663	-0.305259	0.00611193	Fever of unknown origin	symptoms	0.419639	0.980641	0.0429141	Physical activity	Physical activity	Hours
540	inactivity_peak_time_mean	0.0360112	0.00787318	0.594802	0.907266	0.744414	188	256	-0.0966914	0.168714	-0.124603	0.140349	Appendiceal conditions	digestive	0.886076	0.980641	0.0281381	Diurnal rhythms	Phase	Hours past midnight
528	sleep_hourly_SD_L5	0.0695429	0.117898	0.426617	0.154554	0.744427	116	161	-0.101913	0.240998	-0.04442	0.280217	Diseases of the oral soft tissues, excluding lesions specific for gingiva and tongue	digestive	0.932761	0.980641	-0.0483555	Sleep	Sleep	Fraction of time
830	sedentary_hourly_SD_L5	-6.8123e-05	-0.0534334	0.999486	0.645282	0.744439	79	79	-0.207486	0.20735	-0.280949	0.174082	Dislocation	injuries & poisonings	0.209394	0.980641	0.0533653	Physical activity	Physical activity variability	Fraction of time
555	sleep_within_day_SD_M10	0.216911	0.205894	0.00171957	0.00667061	0.744439	184	192	0.0813015	0.352521	0.0571466	0.354642	Inflammatory bowel disease and other gastroenteritis and colitis	digestive	0.677274	0.980641	0.0110169	Sleep	Sleep variability
333	acceleration_overall_M10	-0.167576	-0.245554	0.203236	0.0504367	0.744454	51	62	-0.425715	0.0905618	-0.491576	0.00046733	Extrapyramidal disease and abnormal movement disorders	neurological	0.924342	0.980641	0.0779778	Physical activity	Physical activity	g
555	MET_peak_time_mean_abs_dev	-0.00387435	-0.0383179	0.958039	0.604928	0.744492	184	192	-0.148203	0.140455	-0.183496	0.10686	Inflammatory bowel disease and other gastroenteritis and colitis	digestive	0.883449	0.980641	0.0344436	Diurnal rhythms	Phase	Hours
371	sleep_within_day_SD_M10	-0.0675152	-0.118639	0.445134	0.190948	0.744503	113	131	-0.240826	0.105795	-0.296446	0.0591684	Inflammation of the eye	sense organs	0.00844807	0.980641	0.0511237	Sleep	Sleep variability
334	inactivity_peak_value_mean	-0.0137589	-0.0741296	0.909197	0.5765	0.744514	66	57	-0.250213	0.222695	-0.334283	0.186024	Degenerative disease of the spinal cord	neurological	0.587629	0.980641	0.0603707	Sleep	Sleep
293	self_report_sleep_duration	0.061587	0.015467	0.493839	0.883497	0.744606	128	89	-0.114838	0.238011	-0.191415	0.222349	Symptoms involving head and neck	mental disorders	0.954912	0.980715	0.04612	Sleep	Self-report	Hours
357	acceleration_between_day_SD_M10	-0.0839949	-0.152566	0.364215	0.184991	0.744666	93	85	-0.265435	0.0974451	-0.378156	0.0730244	Inflammatory and toxic neuropathy	neurological	0.0611779	0.980746	0.068571	Physical activity	Physical activity variability	Fraction of time
455	self_report_nap_during_day	-0.00352332	-0.0349256	0.928942	0.554282	0.74475	721	754	-0.0809657	0.073919	-0.150688	0.0808365	Hemorrhoids	circulatory system	0.00272466	0.980763	0.0314023	Sleep	Self-report
507	acceleration_RA	-0.237756	-0.258404	1.26119e-06	7.50248e-05	0.744751	334	266	-0.333902	-0.14161	-0.386291	-0.130517	Pleurisy; pleural effusion	respiratory	0.233337	0.980763	0.020648	Diurnal rhythms	Amplitude
949	sleep_within_day_SD_M10	-0.0164153	-0.0666079	0.882884	0.416985	0.744818	69	159	-0.234825	0.201994	-0.227455	0.0942389	Allergies, other	injuries & poisonings	0.061425	0.980803	0.0501926	Sleep	Sleep variability
1011	MET_within_day_SD	-0.168588	-0.205545	0.0664637	0.00556012	0.744864	119	176	-0.34863	0.011454	-0.350838	-0.0602529	Complications of surgical and medical procedures		0.958389	0.980816	0.0369575	Physical activity	Physical activity variability
477	acceleration_M10_time	-0.0113224	0.0393008	0.901051	0.746349	0.744964	103	78	-0.189812	0.167167	-0.198849	0.277451	Epistaxis or throat hemorrhage	respiratory	0.352535	0.980852	-0.0506232	Diurnal rhythms	Phase	Hours past midnight
214	main_sleep_offset_mean_abs_dev	-0.000421243	0.0313459	0.994275	0.6612	0.744964	256	224	-0.11549	0.114647	-0.108844	0.171536	Lipoma	neoplasms	0.718635	0.980852	-0.0317672	Diurnal rhythms	Phase	Hours
364	main_sleep_onset_SD	0.147254	0.228379	0.235227	0.0919052	0.745035	57	61	-0.0958958	0.390403	-0.0372022	0.49396	Corneal opacity and other disorders of cornea	sense organs	0.559121	0.980856	-0.0811253	Diurnal rhythms	Phase Variability	Hours
850	MET_hourly_SD	-0.00719225	-0.0392169	0.919836	0.554871	0.745066	193	224	-0.147266	0.132882	-0.169394	0.0909599	Hemorrhage or hematoma complicating a procedure	injuries & poisonings	0.625532	0.980856	0.0320247	Physical activity	Physical activity variability
339	sedentary_hourly_SD_M10	-0.0271977	-0.00334167	0.648424	0.944817	0.745076	258	475	-0.144114	0.0897189	-0.0979692	0.0912858	Other headache syndromes	neurological	0.300616	0.980856	-0.023856	Physical activity	Physical activity variability	Fraction of time
362	sleep_peak_quality_mean	-0.0469418	-0.0871455	0.447538	0.181899	0.745183	221	273	-0.168079	0.0741958	-0.215097	0.0408055	Other retinal disorders	sense organs	0.995776	0.980905	0.0402038	Sleep	Sleep	Hours
704	MVPA_within_day_SD	-0.0465149	-0.0153325	0.509215	0.834351	0.745186	188	193	-0.184639	0.0916096	-0.159038	0.128373	Diseases of hair and hair follicles	dermatologic	1.38375e-08	0.980905	-0.0311823	Physical activity	Physical activity variability	Fraction of time
595	phase	-0.058558	-0.0147271	0.514108	0.911164	0.745314	104	67	-0.234471	0.117355	-0.273449	0.243995	Hydronephrosis	genitourinary	0.987752	0.980961	-0.0438309	Diurnal rhythms	Phase	Hours past midnight
379	sedentary_within_day_SD	-0.0299794	0.000548087	0.667474	0.99306	0.745322	209	262	-0.166754	0.106795	-0.122951	0.124047	Other disorders of eye	sense organs	0.848022	0.980961	-0.0305275	Physical activity	Physical activity variability	Fraction of time
994	acceleration_L5_time	0.168023	0.144403	0.0169438	0.0882169	0.745393	192	155	0.0301155	0.30593	-0.0216072	0.310414	Sepsis and SIRS	injuries & poisonings	0.978303	0.980961	0.0236197	Diurnal rhythms	Phase	Hours past midnight
531	acceleration_M10_time_abs_dev	0.0166352	-0.00795822	0.740559	0.894284	0.745396	346	307	-0.0818374	0.115108	-0.125341	0.109424	Peptic ulcer (excl. esophageal)	digestive	0.279553	0.980961	0.0245934	Diurnal rhythms	Phase	Hours
994	MET_within_day_SD_L5	0.0103884	-0.0253833	0.877551	0.765844	0.745487	192	155	-0.121767	0.142544	-0.192441	0.141674	Sepsis and SIRS	injuries & poisonings	0.123744	0.980961	0.0357717	Physical activity	Physical activity variability
715	main_sleep_duration_mean_abs_dev	0.16451	0.232006	0.0736443	0.00844813	0.745524	107	147	-0.0157409	0.344762	0.0593502	0.404663	Other inflammatory spondylopathies	musculoskeletal	0.000344296	0.980961	-0.067496	Sleep	Sleep	Hours
790	total_sleep_mean_abs_dev	0.115479	0.0983473	0.00879905	0.257958	0.745524	481	151	0.0290866	0.201871	-0.0720533	0.268748	Nonspecific findings on examination of blood	symptoms	0.814761	0.980961	0.0171316	Sleep	Sleep	Hours
689	num_wakings_mean	0.0445491	0.0238509	0.392092	0.703845	0.745559	305	285	-0.0574774	0.146576	-0.0991282	0.14683	Disorder of skin and subcutaneous tissue NOS	dermatologic	0.84224	0.980961	0.0206982	Sleep	Sleep
1010	walking_peak_value_mean	-0.118	-0.100267	0.0306606	0.0324028	0.74558	325	490	-0.224999	-0.0110006	-0.192124	-0.00841055	Other tests		0.865865	0.980961	-0.0177326	Physical activity	Physical activity	Hours
395	acceleration_between_day_SD	-0.113921	-0.10707	0.0294666	0.102483	0.74569	288	263	-0.216475	-0.0113671	-0.235584	0.0214445	Heart valve disorders	circulatory system	0.384363	0.980961	-0.00685136	Physical activity	Physical activity variability	g
272	MET_hourly_SD	-0.0902075	-0.102665	0.000114083	6.53533e-05	0.745692	2500	1837	-0.136024	-0.0443909	-0.153057	-0.0522731	Disorders of lipoid metabolism	endocrine/metabolic	0.422022	0.980961	0.0124576	Physical activity	Physical activity variability
211	sleep_within_day_SD_L5	0.0675141	0.0510826	0.268156	0.379468	0.74573	218	347	-0.0519895	0.187018	-0.0628393	0.165005	Benign neoplasm of other parts of digestive system	neoplasms	0.540533	0.980961	0.0164314	Sleep	Sleep
300	acceleration_within_day_SD	-0.0717475	-0.105821	0.145219	0.00832968	0.745736	323	677	-0.168289	0.0247939	-0.184428	-0.0272133	Anxiety disorders	mental disorders	0.985562	0.980961	0.034073	Physical activity	Physical activity variability	Fraction of time
475	MVPA_within_day_SD_M10	-0.0930645	-0.0666112	0.212557	0.363899	0.745828	160	201	-0.239392	0.0532634	-0.210405	0.0771829	Chronic sinusitis	respiratory	0.383987	0.980961	-0.0264533	Physical activity	Physical activity variability	Fraction of time
858	acceleration_M10_time_abs_dev	0.111122	0.0853828	0.193843	0.291095	0.745855	115	168	-0.0565074	0.278751	-0.0731361	0.243902	Complication of internal orthopedic device	injuries & poisonings	0.788678	0.980961	0.0257391	Diurnal rhythms	Phase	Hours
454	walking_within_day_SD_M10	0.103431	0.13191	0.0772135	0.00251127	0.74594	280	560	-0.0112902	0.218152	0.0463617	0.217458	Varicose veins	circulatory system	0.439257	0.980961	-0.0284789	Physical activity	Physical activity variability	Fraction of time
366	moderate_within_day_SD	-0.0197835	-0.00372381	0.590049	0.895688	0.746038	961	1340	-0.0917561	0.0521891	-0.0593929	0.0519453	Cataract	sense organs	0.00185706	0.980961	-0.0160597	Physical activity	Physical activity variability	Fraction of time
386	MET_peak_value_mean	-0.0885127	-0.0677567	0.0884321	0.153294	0.746051	361	454	-0.190339	0.0133131	-0.160757	0.0252432	Vertiginous syndromes and other disorders of vestibular system	sense organs	0.000365592	0.980961	-0.020756	Physical activity	Physical activity	MET
427	MET_peak_time_mean_abs_dev	-0.0107616	0.00510632	0.737332	0.89124	0.746061	1099	792	-0.0736532	0.05213	-0.0680905	0.0783032	Cardiac dysrhythmias	circulatory system	0.966896	0.980961	-0.0158679	Diurnal rhythms	Phase	Hours
365	moderate_overall	-0.0213738	0.00665302	0.745932	0.895103	0.746102	325	336	-0.150671	0.107924	-0.0922483	0.105554	Glaucoma	sense organs	0.709817	0.980961	-0.0280268	Physical activity	Physical activity	Fraction of time
835	temp_RA	0.0291529	-0.00642538	0.697271	0.939931	0.746149	154	142	-0.117736	0.176042	-0.173551	0.160701	Internal derangement of knee	injuries & poisonings	0.978278	0.980961	0.0355783	Diurnal rhythms	Amplitude
735	sleep_peak_quality_SD	0.0665219	0.0338125	0.469893	0.412672	0.746213	116	599	-0.113903	0.246947	-0.0470877	0.114713	Acquired foot deformities	musculoskeletal	0.81496	0.980961	0.0327094	Sleep	Sleep variability	Hours
591	MET_overall_M10	-0.12612	-0.10322	0.00886841	0.0175234	0.746227	453	532	-0.22057	-0.0316702	-0.188382	-0.0180588	Urinary tract infection	genitourinary	0.164077	0.980961	-0.0228996	Physical activity	Physical activity	MET
41	MET_peak_time_mean	-0.00633371	-0.0281433	0.895812	0.531951	0.746241	424	506	-0.101133	0.0884658	-0.116398	0.0601111	Bacterial infection NOS	infectious diseases	0.806534	0.980961	0.0218096	Diurnal rhythms	Phase	Hours past midnight
994	acceleration_overall_L5	-0.000369501	-0.0401062	0.995476	0.660166	0.746246	192	155	-0.128092	0.127353	-0.218892	0.13868	Sepsis and SIRS	injuries & poisonings	0.594226	0.980961	0.0397367	Physical activity	Physical activity	g
293	acceleration_L5_time	0.0486497	0.099196	0.570022	0.370697	0.746278	128	89	-0.119223	0.216523	-0.118	0.316392	Symptoms involving head and neck	mental disorders	0.281849	0.980961	-0.0505462	Diurnal rhythms	Phase	Hours past midnight
414	MET_overall_M10	-0.114496	-0.159359	0.15744	0.186499	0.746307	153	68	-0.273233	0.0442412	-0.395804	0.0770854	Other forms of chronic heart disease	circulatory system	9.0384e-06	0.980961	0.0448635	Physical activity	Physical activity	MET
415	acceleration_between_day_SD	-0.0113902	-0.0484815	0.855084	0.531904	0.746351	200	190	-0.133629	0.110849	-0.200497	0.103534	Pulmonary heart disease	circulatory system	0.587594	0.980961	0.0370913	Physical activity	Physical activity variability	g
386	acceleration_overall_L5	-0.00842935	0.0153731	0.859932	0.773141	0.746361	361	454	-0.102058	0.0851997	-0.0891541	0.1199	Vertiginous syndromes and other disorders of vestibular system	sense organs	0.675981	0.980961	-0.0238024	Physical activity	Physical activity	g
208	sleep_within_day_SD_L5	0.0121661	0.0314078	0.679174	0.403396	0.746378	1019	869	-0.0454899	0.069822	-0.0422663	0.105082	Benign neoplasm of colon	neoplasms	0.360933	0.980961	-0.0192417	Sleep	Sleep
277	MVPA_within_day_SD	-0.263483	-0.230014	0.00595688	0.0455565	0.746383	101	79	-0.451255	-0.075712	-0.455483	-0.00454609	Other disorders of metabolism	endocrine/metabolic	0.00411021	0.980961	-0.0334688	Physical activity	Physical activity variability	Fraction of time
474	moderate_overall_M10	-0.035586	0.00220373	0.686999	0.973068	0.746501	159	206	-0.208692	0.13752	-0.125736	0.130144	Acute and chronic tonsillitis	respiratory	0.813464	0.980961	-0.0377897	Physical activity	Physical activity	Fraction of time
345	inactivity_peak_time_mean_abs_dev	0.0722697	0.0450158	0.343269	0.589889	0.746508	149	167	-0.0771937	0.221733	-0.118682	0.208713	Epilepsy, recurrent seizures, convulsions	neurological	0.0237889	0.980961	0.0272539	Diurnal rhythms	Phase	Hours
395	MVPA_hourly_SD_M10	-0.108802	-0.155648	0.0457983	0.0184542	0.746696	288	263	-0.215574	-0.00203121	-0.285109	-0.0261868	Heart valve disorders	circulatory system	0.0532727	0.980961	0.0468454	Physical activity	Physical activity variability	Fraction of time
197	temp_L1_time_abs_dev	0.0274853	0.0499178	0.606109	0.207715	0.746723	348	683	-0.0769921	0.131963	-0.0277402	0.127576	Chemotherapy	neoplasms	0.796374	0.980961	-0.0224325	Diurnal rhythms	Phase	Hours
172	tasks_light_overall_M10	-0.0280051	-0.00502386	0.543707	0.891046	0.746733	706	635	-0.118402	0.0623924	-0.0769098	0.0668621	Skin cancer	neoplasms	0.546459	0.980961	-0.0229812	Physical activity	Physical activity	Fraction of time
339	main_sleep_onset_mean	-0.0652624	-0.0483927	0.261286	0.330236	0.74674	258	475	-0.179131	0.0486064	-0.145811	0.049026	Other headache syndromes	neurological	0.500993	0.980961	-0.0168698	Diurnal rhythms	Phase	Hours past midnight
483	self_report_daytime_dozing	-0.0556463	-0.120521	0.624481	0.261164	0.746766	86	125	-0.27846	0.167168	-0.330752	0.08971	Acute bronchitis and bronchiolitis	respiratory	0.950445	0.980961	0.0648749	Sleep	Self-report
244	acceleration_peak_time_mean	0.00258747	0.0236112	0.962193	0.416495	0.746809	319	1359	-0.104403	0.109578	-0.0333459	0.0805683	Hypothyroidism	endocrine/metabolic	0.652807	0.980961	-0.0210237	Diurnal rhythms	Phase	Hours past midnight
760	MET_hourly_SD_M10	0.022423	0.0505827	0.707014	0.317363	0.746811	263	438	-0.0945057	0.139352	-0.0485711	0.149737	Back pain	symptoms	0.748498	0.980961	-0.0281597	Physical activity	Physical activity variability
228	moderate_within_day_SD_M10	-0.0563731	0.00450325	0.691557	0.970362	0.746851	51	66	-0.334874	0.222128	-0.233064	0.24207	Hemangioma and lymphangioma, any site	neoplasms	0.527688	0.980961	-0.0608763	Physical activity	Physical activity variability	Fraction of time
357	acceleration_between_day_SD	-0.170179	-0.254966	0.0632321	0.0253449	0.746918	93	85	-0.349741	0.00938278	-0.478444	-0.0314889	Inflammatory and toxic neuropathy	neurological	0.876475	0.980961	0.0847873	Physical activity	Physical activity variability	g
350	sedentary_peak_time_mean_abs_dev	-0.000354483	0.0386006	0.996343	0.660242	0.746979	160	145	-0.151957	0.151248	-0.133515	0.210717	Abnormal movement	neurological	0.724184	0.980961	-0.0389551	Diurnal rhythms	Phase	Hours
112	tasks_light_hourly_SD	-0.0884085	-0.0271503	0.498739	0.764829	0.74705	74	110	-0.344565	0.167748	-0.205043	0.150742	Candidiasis	infectious diseases	0.818745	0.980961	-0.0612582	Physical activity	Physical activity variability	Fraction of time
573	walking_overall	-0.144157	-0.12292	0.0136207	0.0517081	0.747132	287	267	-0.258677	-0.0296361	-0.246751	0.000910376	Other disorders of liver	digestive	0.796956	0.980961	-0.0212363	Physical activity	Physical activity	Hours
743	acceleration_overall	-0.0546944	-0.0935626	0.559768	0.0158773	0.747162	94	673	-0.238517	0.129128	-0.169598	-0.0175275	Osteoporosis, osteopenia and pathological fracture	musculoskeletal	0.752139	0.980961	0.0388682	Physical activity	Physical activity	g
198	temp_cosinor_rsquared	0.017191	-0.00743622	0.765598	0.884032	0.747199	273	397	-0.0958272	0.130209	-0.107363	0.0924902	Secondary malignant neoplasm	neoplasms	0.937104	0.980961	0.0246272	Diurnal rhythms	Amplitude
593	acceleration_between_day_SD_M10	0.0190832	0.000751132	0.616115	0.988297	0.747239	578	441	-0.0555206	0.093687	-0.0996237	0.101126	Hematuria	genitourinary	0.677378	0.980961	0.018332	Physical activity	Physical activity variability	Fraction of time
274	acceleration_M10_time	0.109508	0.0762707	0.0180934	0.612941	0.747322	417	52	0.0187064	0.20031	-0.219241	0.371782	Gout and other crystal arthropathies	endocrine/metabolic	0.2836	0.980961	0.0332377	Diurnal rhythms	Phase	Hours past midnight
561	mesor	-0.0318234	-0.051766	0.469908	0.120791	0.747387	477	937	-0.11814	0.0544931	-0.117163	0.0136309	Symptoms involving digestive system	digestive	0.0163301	0.980961	0.0199427	Physical activity	Physical activity	g
586	moderate_within_day_SD	-0.00299205	-0.0356251	0.967263	0.648749	0.747403	216	152	-0.145887	0.139903	-0.188921	0.117671	Other disorders of the kidney and ureters	genitourinary	0.516433	0.980961	0.032633	Physical activity	Physical activity variability	Fraction of time
202	temp_IV	0.0348939	-0.0101758	0.705001	0.925764	0.747461	106	85	-0.145765	0.215552	-0.224234	0.203882	Cancer of other lymphoid, histiocytic tissue	neoplasms	0.501298	0.980961	0.0450698	Diurnal rhythms	Variability
288	MET_within_day_SD_M10	-0.110384	-0.0754128	0.221432	0.322062	0.747468	117	179	-0.287327	0.0665592	-0.224682	0.0738564	Diseases of white blood cells	hematopoietic	0.138953	0.980961	-0.0349709	Physical activity	Physical activity variability
525	sleep_IV	0.0915895	0.0544432	0.365059	0.5849	0.747469	83	114	-0.106604	0.289783	-0.140911	0.249798	Other diseases of the teeth and supporting structures	digestive	0.991	0.980961	0.0371462	Diurnal rhythms	Variability
350	MVPA_overall	-0.272184	-0.237881	0.000544133	0.00472117	0.747557	160	145	-0.426442	-0.117927	-0.402887	-0.0728752	Abnormal movement	neurological	0.0873903	0.980961	-0.0343032	Physical activity	Physical activity	Fraction of time
706	MET_peak_time_mean	0.0717417	0.0472227	0.217164	0.396792	0.747681	288	320	-0.0421988	0.185682	-0.0620074	0.156453	Diseases of sebaceous glands	dermatologic	0.840905	0.980961	0.024519	Diurnal rhythms	Phase	Hours past midnight
159	main_sleep_duration_mean_abs_dev	0.0254136	-0.00298681	0.677885	0.966325	0.747691	242	229	-0.0945131	0.14534	-0.141656	0.135682	Malignant neoplasm of other and ill-defined sites within the digestive organs and peritoneum	neoplasms	0.223006	0.980961	0.0284005	Sleep	Sleep	Hours
569	cosinor_rsquared	-0.0395119	-0.0781522	0.601688	0.29131	0.747714	157	193	-0.187881	0.108857	-0.223312	0.0670072	Other disorders of intestine	digestive	3.89965e-06	0.980961	0.0386403	Diurnal rhythms	Amplitude
579	amplitude	-0.145823	-0.198264	0.0807299	0.0100968	0.747737	123	174	-0.309474	0.0178275	-0.349315	-0.0472123	Other symptoms involving abdomen and pelvis	digestive	0.00536992	0.980961	0.0524403	Diurnal rhythms	Amplitude	g
1019	MET_RA	-0.0919428	-0.0777158	0.0425931	0.0759315	0.747751	448	551	-0.180815	-0.00307067	-0.16354	0.00810883	Other ill-defined and unknown causes of morbidity and mortality		0.96592	0.980961	-0.0142271	Diurnal rhythms	Amplitude	MET
727	acceleration_within_day_SD_M10	0.0365195	0.0137511	0.543712	0.807606	0.747753	218	339	-0.0813633	0.154402	-0.0969304	0.124433	Other disorders of synovium, tendon, and bursa	musculoskeletal	0.00719937	0.980961	0.0227685	Physical activity	Physical activity variability	Fraction of time
443	temp_within_day_SD	0.0373609	0.0759265	0.61696	0.331921	0.747756	161	167	-0.109049	0.183771	-0.0774538	0.229307	Peripheral vascular disease	circulatory system	0.776916	0.980961	-0.0385656	Diurnal rhythms	Variability	Celsius
528	MET_overall_M10	0.0514096	0.0118593	0.57946	0.879922	0.747814	116	161	-0.130419	0.233238	-0.14201	0.165728	Diseases of the oral soft tissues, excluding lesions specific for gingiva and tongue	digestive	0.314477	0.980961	0.0395503	Physical activity	Physical activity	MET
578	sedentary_overall	-0.00312767	0.0140212	0.93356	0.700089	0.747851	680	807	-0.0766629	0.0704075	-0.0573239	0.0853664	Gastrointestinal hemorrhage	digestive	0.019932	0.980961	-0.0171489	Physical activity	Physical activity	Fraction of time
202	acceleration_during_main_sleep_mean	-0.0647235	-0.0182581	0.503959	0.867298	0.747906	106	85	-0.254556	0.125109	-0.232432	0.195916	Cancer of other lymphoid, histiocytic tissue	neoplasms	0.625175	0.980961	-0.0464655	Sleep	Sleep	g
350	moderate_peak_value_mean	-0.154292	-0.103899	0.0673116	0.198088	0.747953	160	145	-0.31958	0.0109956	-0.262128	0.0543295	Abnormal movement	neurological	0.905015	0.980961	-0.0503925	Physical activity	Physical activity	Hours
479	acceleration_within_day_SD	-0.139055	-0.200623	0.0568483	0.0236349	0.747961	143	130	-0.282163	0.00405183	-0.374377	-0.0268685	Other upper respiratory disease	respiratory	0.861949	0.980961	0.0615675	Physical activity	Physical activity variability	Fraction of time
471	sleep_within_day_SD_M10	-0.0492842	-0.0962455	0.449951	0.367197	0.747966	205	93	-0.177145	0.0785767	-0.305446	0.112955	Nasal polyps	respiratory	0.23048	0.980961	0.0469613	Sleep	Sleep variability
915	self_report_daytime_dozing	-0.00212581	-0.0450731	0.978585	0.633465	0.747978	181	162	-0.15735	0.153098	-0.23034	0.140194	Superficial injury without mention of infection	injuries & poisonings	0.512231	0.980961	0.0429473	Sleep	Self-report
783	MET_within_day_SD_M10	-0.131287	-0.172655	0.102248	0.028615	0.748071	149	168	-0.288761	0.0261872	-0.327261	-0.0180488	Fever of unknown origin	symptoms	0.695668	0.980961	0.0413684	Physical activity	Physical activity variability
278	MVPA_within_day_SD_M10	-0.11419	-0.146804	0.0102693	0.00104512	0.748086	533	644	-0.201388	-0.0269931	-0.234572	-0.0590363	Overweight, obesity and other hyperalimentation	endocrine/metabolic	0.726083	0.980961	0.0326135	Physical activity	Physical activity variability	Fraction of time
859	moderate_between_day_SD	0.0188322	-0.0238634	0.863686	0.763721	0.748114	96	149	-0.196167	0.233832	-0.179463	0.131736	Complication due to other implant and internal device	injuries & poisonings	0.578642	0.980961	0.0426956	Physical activity	Physical activity variability	Fraction of time
474	moderate_hourly_SD	0.000549307	-0.0325521	0.994595	0.634777	0.74812	159	206	-0.158386	0.159485	-0.166871	0.101767	Acute and chronic tonsillitis	respiratory	0.952476	0.980961	0.0331014	Physical activity	Physical activity variability	Fraction of time
274	total_sleep_mean	0.0145793	0.067458	0.755086	0.64959	0.748142	417	52	-0.0770279	0.106186	-0.223563	0.358479	Gout and other crystal arthropathies	endocrine/metabolic	0.00949186	0.980961	-0.0528787	Sleep	Sleep	Hours
532	tasks_light_peak_value_mean	0.00682462	-0.0212159	0.930153	0.699927	0.748232	224	285	-0.145785	0.159434	-0.129109	0.0866768	Dysphagia	digestive	0.942478	0.980961	0.0280405	Physical activity	Physical activity	Fraction of time
573	acceleration_within_day_SD_M10	-0.162371	-0.161744	0.00211948	0.0112181	0.748242	287	267	-0.265926	-0.0588149	-0.286754	-0.0367341	Other disorders of liver	digestive	0.514133	0.980961	-0.000626585	Physical activity	Physical activity variability	Fraction of time
451	MET_within_day_SD	0.0540758	0.0161865	0.507526	0.84746	0.748265	148	137	-0.105862	0.214014	-0.148745	0.181118	Phlebitis and thrombophlebitis	circulatory system	1.13342e-13	0.980961	0.0378893	Physical activity	Physical activity variability
555	sedentary_within_day_SD	-0.114235	-0.147873	0.124398	0.0440131	0.748304	184	192	-0.259948	0.0314789	-0.291782	-0.00396533	Inflammatory bowel disease and other gastroenteritis and colitis	digestive	0.996606	0.980961	0.0336388	Physical activity	Physical activity variability	Fraction of time
994	acceleration_between_day_SD_M10	-0.056458	-0.104787	0.382804	0.225015	0.748354	192	155	-0.183253	0.0703367	-0.274064	0.0644898	Sepsis and SIRS	injuries & poisonings	0.202135	0.980961	0.048329	Physical activity	Physical activity variability	Fraction of time
480	acceleration_M10_time	0.0211551	0.00399782	0.582502	0.93124	0.748367	617	564	-0.0542718	0.096582	-0.0868166	0.0948122	Pneumonia	respiratory	0.642266	0.980961	0.0171573	Diurnal rhythms	Phase	Hours past midnight
379	main_sleep_onset_mean_abs_dev	0.0081681	0.042506	0.897601	0.534246	0.748372	209	262	-0.116236	0.132572	-0.0915377	0.17655	Other disorders of eye	sense organs	0.901396	0.980961	-0.0343379	Diurnal rhythms	Phase	Hours
599	self_report_sleeplessness	0.143444	0.123305	0.000875051	0.00901901	0.748474	979	838	0.0589745	0.227914	0.0307623	0.215847	Other symptoms/disorders or the urinary system	genitourinary	0.0610896	0.980961	0.0201398	Sleep	Self-report
317	acceleration_overall_M10	-0.101962	-0.133096	0.0118177	0.00864887	0.748522	536	400	-0.181341	-0.0225844	-0.232445	-0.0337463	Alcohol-related disorders	mental disorders	0.476629	0.980961	0.0311332	Physical activity	Physical activity	g
474	MET_hourly_SD	-0.0349709	-0.00187881	0.650203	0.978462	0.74854	159	206	-0.186123	0.116181	-0.138281	0.134523	Acute and chronic tonsillitis	respiratory	0.648267	0.980961	-0.0330921	Physical activity	Physical activity variability
569	inactivity_peak_value_mean	-0.0227881	0.0111256	0.768024	0.879369	0.748595	157	193	-0.174217	0.128641	-0.132558	0.154809	Other disorders of intestine	digestive	0.719467	0.980961	-0.0339137	Sleep	Sleep
334	acceleration_hourly_SD	-0.203662	-0.188111	0.0561985	0.169027	0.748611	66	57	-0.412707	0.00538349	-0.45619	0.0799673	Degenerative disease of the spinal cord	neurological	0.550144	0.980961	-0.0155506	Physical activity	Physical activity variability	Fraction of time
41	tasks_light_overall_M10	-0.00647987	0.0145314	0.912062	0.722811	0.748631	424	506	-0.121484	0.108524	-0.0657668	0.0948297	Bacterial infection NOS	infectious diseases	0.943267	0.980961	-0.0210113	Physical activity	Physical activity	Fraction of time
306	sleep_peak_time_mean	0.0269614	0.0449289	0.328763	0.177776	0.748636	1605	1260	-0.0271493	0.0810722	-0.0204158	0.110274	Other mental disorder	mental disorders	0.847902	0.980961	-0.0179675	Diurnal rhythms	Phase	Hours past midnight
216	main_sleep_ratio_mean	-0.0110203	0.0147098	0.845118	0.784418	0.748659	237	424	-0.121592	0.099551	-0.0906828	0.120102	Benign neoplasm of skin	neoplasms	0.575651	0.980961	-0.0257301	Sleep	Sleep
915	self_report_chronotype	-0.0394088	-0.102904	0.757788	0.459842	0.748666	181	162	-0.289903	0.211086	-0.375815	0.170006	Superficial injury without mention of infection	injuries & poisonings	0.699611	0.980961	0.0634956	Diurnal rhythms	Self-report
202	MVPA_IV	0.102646	0.159638	0.266662	0.154153	0.748676	106	85	-0.0784766	0.283769	-0.0599323	0.379209	Cancer of other lymphoid, histiocytic tissue	neoplasms	0.554446	0.980961	-0.0569921	Diurnal rhythms	Variability
783	main_sleep_duration_mean_abs_dev	0.132496	0.112578	0.0829916	0.173304	0.748678	149	168	-0.017303	0.282294	-0.0494689	0.274626	Fever of unknown origin	symptoms	0.162827	0.980961	0.0199171	Sleep	Sleep	Hours
250	self_report_sleep_duration	0.0582252	0.0389119	0.104275	0.377311	0.748684	978	560	-0.0120258	0.128476	-0.0474757	0.125299	Diabetes mellitus	endocrine/metabolic	0.373276	0.980961	0.0193133	Sleep	Self-report	Hours
979	main_sleep_onset_SD	0.0790371	0.0428854	0.452029	0.595611	0.748713	79	170	-0.126957	0.285031	-0.115497	0.201268	Adverse drug events and drug allergies	injuries & poisonings	0.963387	0.980961	0.0361517	Diurnal rhythms	Phase Variability	Hours
785	MET_hourly_SD_M10	-0.00481998	-0.0189325	0.879321	0.464029	0.748736	1006	1836	-0.067043	0.057403	-0.0696111	0.0317461	Abdominal pain	symptoms	0.340014	0.980961	0.0141125	Physical activity	Physical activity variability
562	MET_hourly_SD	-0.0587672	-0.0464264	0.0454135	0.0968597	0.748759	1270	1424	-0.116335	-0.00119965	-0.101234	0.00838092	Diverticulosis and diverticulitis	digestive	0.0113629	0.980961	-0.0123408	Physical activity	Physical activity variability
197	acceleration_peak_value_SD	-0.0800139	-0.122062	0.0909307	0.0040889	0.748777	348	683	-0.172782	0.0127546	-0.205381	-0.0387433	Chemotherapy	neoplasms	0.999182	0.980961	0.042048	Physical activity	Physical activity variability	Fraction of time
8	sedentary_IV	0.125195	0.172612	0.166702	0.0366003	0.748805	116	157	-0.0522481	0.302638	0.0107555	0.334469	Intestinal infection	infectious diseases	0.0844601	0.980961	-0.0474171	Diurnal rhythms	Variability
198	MET_within_day_SD	-0.132736	-0.156736	0.0279913	0.00174244	0.748822	273	397	-0.251128	-0.0143442	-0.254846	-0.0586255	Secondary malignant neoplasm	neoplasms	0.678535	0.980961	0.0239999	Physical activity	Physical activity variability
479	acceleration_overall	-0.104731	-0.150178	0.16546	0.0781331	0.748897	143	130	-0.252735	0.0432731	-0.317266	0.0169098	Other upper respiratory disease	respiratory	0.764271	0.980961	0.0454472	Physical activity	Physical activity	g
516	sedentary_peak_time_mean	-0.0476531	0.00873718	0.686408	0.948296	0.749011	66	56	-0.278998	0.183692	-0.255348	0.272822	Abnormal sputum	respiratory	0.129853	0.980961	-0.0563903	Diurnal rhythms	Phase	Hours past midnight
195	tasks_light_peak_value_mean	-0.0142524	0.00400828	0.729699	0.90902	0.749014	860	725	-0.0951005	0.0665958	-0.0647419	0.0727585	Cancer, suspected or other	neoplasms	0.197742	0.980961	-0.0182606	Physical activity	Physical activity	Fraction of time
416	sedentary_within_day_SD	0.088182	0.0468505	0.241627	0.656164	0.749051	179	90	-0.0594254	0.235789	-0.159406	0.253107	Cardiomegaly	circulatory system	0.897421	0.980961	0.0413315	Physical activity	Physical activity variability	Fraction of time
598	main_sleep_onset_SD	0.134995	0.194077	0.0592846	0.067925	0.749051	175	98	-0.00528885	0.275279	-0.0142961	0.40245	Abnormal findings on examination of urine	genitourinary	0.957683	0.980961	-0.0590819	Diurnal rhythms	Phase Variability	Hours
701	main_sleep_onset_mean_abs_dev	0.00406517	-0.0312313	0.955125	0.667435	0.749068	158	224	-0.137531	0.145661	-0.1737	0.111237	Other hypertrophic and atrophic conditions of skin	dermatologic	0.749901	0.980961	0.0352965	Diurnal rhythms	Phase	Hours
277	main_sleep_onset_SD	-0.0435326	-0.0997877	0.643097	0.403348	0.749075	101	79	-0.227673	0.140607	-0.333839	0.134263	Other disorders of metabolism	endocrine/metabolic	0.944278	0.980961	0.0562551	Diurnal rhythms	Phase Variability	Hours
597	main_sleep_ratio_mean	-0.126378	-0.118174	0.0673135	0.23581	0.749154	158	120	-0.261763	0.00900728	-0.313551	0.0772018	Other disorders of urethra and urinary tract	genitourinary	0.0140327	0.981017	-0.0082035	Sleep	Sleep
416	mesor	-0.148538	-0.196565	0.0352181	0.0572261	0.749192	179	90	-0.286785	-0.0102905	-0.399166	0.00603559	Cardiomegaly	circulatory system	1.39401e-11	0.981019	0.0480272	Physical activity	Physical activity	g
411	acceleration_between_day_SD	-0.104605	-0.109234	4.03418e-05	0.00638656	0.749259	1471	758	-0.154536	-0.0546733	-0.187734	-0.0307348	Ischemic Heart Disease	circulatory system	0.00258281	0.98106	0.00462958	Physical activity	Physical activity variability	g
994	moderate_overall	-0.111512	-0.118869	0.18845	0.107789	0.749339	192	155	-0.277699	0.0546741	-0.26374	0.0260012	Sepsis and SIRS	injuries & poisonings	0.808822	0.981112	0.00735703	Physical activity	Physical activity	Fraction of time
296	sleep_IV	0.238448	0.248094	2.19735e-07	6.48721e-11	0.749377	416	797	0.148279	0.328617	0.173682	0.322506	Mood disorders	mental disorders	0.265306	0.981112	-0.00964599	Diurnal rhythms	Variability
850	temp_amplitude	-0.011817	0.0191113	0.861708	0.777498	0.749408	193	224	-0.144777	0.121143	-0.113449	0.151671	Hemorrhage or hematoma complicating a procedure	injuries & poisonings	0.0909841	0.981112	-0.0309283	Diurnal rhythms	Amplitude	Celsius
994	moderate_peak_value_mean	-0.089923	-0.114707	0.243291	0.140239	0.749499	192	155	-0.240977	0.0611314	-0.267141	0.0377271	Sepsis and SIRS	injuries & poisonings	0.816522	0.981126	0.024784	Physical activity	Physical activity	Hours
350	acceleration_hourly_SD_M10	-0.192141	-0.19669	0.00510501	0.0272786	0.74959	160	145	-0.326616	-0.0576662	-0.371322	-0.0220581	Abnormal movement	neurological	0.761376	0.981126	0.00454915	Physical activity	Physical activity variability	Fraction of time
569	self_report_daytime_dozing	-0.0408371	-0.00402945	0.640496	0.964872	0.749595	157	193	-0.212233	0.130559	-0.183362	0.175303	Other disorders of intestine	digestive	0.0188417	0.981126	-0.0368076	Sleep	Self-report
433	sedentary_hourly_SD	0.0448759	0.0690141	0.358676	0.235055	0.749659	441	308	-0.0509502	0.140702	-0.0449022	0.18293	Cerebrovascular disease	circulatory system	0.162299	0.981126	-0.0241382	Physical activity	Physical activity variability	Fraction of time
532	tasks_light_within_day_SD	-0.0195177	0.0107594	0.799354	0.846042	0.749696	224	285	-0.170021	0.130986	-0.0978505	0.119369	Dysphagia	digestive	0.988058	0.981126	-0.0302771	Physical activity	Physical activity variability	Fraction of time
586	acceleration_within_day_SD_L5	0.0376839	0.00795208	0.547379	0.928739	0.749698	216	152	-0.0850727	0.16044	-0.166331	0.182235	Other disorders of the kidney and ureters	genitourinary	0.91388	0.981126	0.0297318	Physical activity	Physical activity variability	Fraction of time
568	acceleration_L5_time_abs_dev	-0.00367798	0.0319979	0.962307	0.663122	0.749713	151	208	-0.156222	0.148866	-0.111979	0.175974	Other disorders of peritoneum	digestive	0.470188	0.981126	-0.0356759	Diurnal rhythms	Phase	Hours
1019	temp_IV	0.0123044	-0.00768812	0.787206	0.859658	0.74976	448	551	-0.0770381	0.101647	-0.0929153	0.0775391	Other ill-defined and unknown causes of morbidity and mortality		0.775403	0.981126	0.0199925	Diurnal rhythms	Variability
1010	acceleration_peak_value_SD	-0.0474009	-0.083503	0.333182	0.0906661	0.749777	325	490	-0.143406	0.0486045	-0.180237	0.0132315	Other tests		0.845633	0.981126	0.0361021	Physical activity	Physical activity variability	Fraction of time
208	sedentary_IV	0.00336862	-0.0122449	0.916767	0.733925	0.749831	1019	869	-0.0598104	0.0665476	-0.0828535	0.0583636	Benign neoplasm of colon	neoplasms	0.841054	0.981126	0.0156135	Diurnal rhythms	Variability
274	temp_phase_abs_dev	0.00151892	-0.0554143	0.971428	0.744342	0.749848	417	52	-0.0816	0.0846378	-0.388476	0.277647	Gout and other crystal arthropathies	endocrine/metabolic	0.835693	0.981126	0.0569332	Diurnal rhythms	Phase	Hours
414	WASO_mean	0.162915	0.144618	0.0246166	0.270568	0.749869	153	68	0.020836	0.304994	-0.112656	0.401892	Other forms of chronic heart disease	circulatory system	0.00516145	0.981126	0.0182968	Sleep	Sleep	Hours
198	self_report_sleep_duration_abs_dev	0.0487566	0.0233314	0.422951	0.64306	0.74989	273	397	-0.0705032	0.168016	-0.0753478	0.122011	Secondary malignant neoplasm	neoplasms	0.904505	0.981126	0.0254252	Sleep	Self-report	Hours
261	main_sleep_duration_mean_abs_dev	0.0889529	0.0550549	0.376695	0.538603	0.750038	87	146	-0.108275	0.286181	-0.120428	0.230538	Vitamin deficiency	endocrine/metabolic	0.268561	0.98119	0.033898	Sleep	Sleep	Hours
317	MVPA_hourly_SD_M10	-0.135727	-0.180162	0.000843168	0.000837456	0.750047	536	400	-0.215411	-0.0560438	-0.285873	-0.0744516	Alcohol-related disorders	mental disorders	0.628824	0.98119	0.0444353	Physical activity	Physical activity variability	Fraction of time
1010	walking_overall_M10	-0.0844143	-0.0654434	0.122895	0.164697	0.750125	325	490	-0.19166	0.0228312	-0.15776	0.0268734	Other tests		0.807368	0.98119	-0.0189709	Physical activity	Physical activity	Fraction of time
540	sleep_peak_quality_mean	0.0128918	0.0479878	0.845205	0.476236	0.750133	188	256	-0.116531	0.142314	-0.084047	0.180023	Appendiceal conditions	digestive	0.472864	0.98119	-0.035096	Sleep	Sleep	Hours
274	sleep_within_day_SD_L5	0.103548	0.175558	0.0207208	0.239767	0.750155	417	52	0.0158072	0.191288	-0.117148	0.468263	Gout and other crystal arthropathies	endocrine/metabolic	0.0354396	0.98119	-0.0720098	Sleep	Sleep
451	MVPA_hourly_SD	-0.0290656	0.00726222	0.709113	0.933958	0.750191	148	137	-0.181779	0.123648	-0.164512	0.179037	Phlebitis and thrombophlebitis	circulatory system	4.96921e-16	0.98119	-0.0363278	Physical activity	Physical activity variability	Fraction of time
835	temp_IV	0.0285129	0.0673089	0.707247	0.422745	0.750201	154	142	-0.120297	0.177323	-0.097257	0.231875	Internal derangement of knee	injuries & poisonings	0.517062	0.98119	-0.038796	Diurnal rhythms	Variability
242	MET_peak_time_mean_abs_dev	-0.0441352	0.000198154	0.724135	0.997469	0.750244	63	266	-0.28924	0.20097	-0.122254	0.12265	Thyrotoxicosis with or without goiter	endocrine/metabolic	0.365707	0.98119	-0.0443334	Diurnal rhythms	Phase	Hours
599	temp_phase_abs_dev	-0.0478132	-0.0500843	0.0958599	0.253037	0.750266	979	838	-0.104088	0.00846203	-0.135968	0.0357999	Other symptoms/disorders or the urinary system	genitourinary	0.514133	0.98119	0.00227109	Diurnal rhythms	Phase	Hours
367	MET_overall_L5	-0.00637224	0.0279213	0.925417	0.708835	0.750381	179	221	-0.139793	0.127049	-0.118634	0.174477	Disorders of refraction and accommodation; blindness and low vision	sense organs	0.0520763	0.981247	-0.0342935	Physical activity	Physical activity	MET
599	acceleration_IV	-2.35396e-05	-0.0160557	0.999408	0.660297	0.750386	979	838	-0.0622507	0.0622036	-0.0876584	0.0555471	Other symptoms/disorders or the urinary system	genitourinary	0.657751	0.981247	0.0160321	Diurnal rhythms	Variability
564	MET_overall_L5	0.0299984	0.0219129	0.303361	0.481017	0.750418	1058	1412	-0.0271279	0.0871246	-0.0390377	0.0828635	Functional digestive disorders	digestive	0.798136	0.981247	0.00808547	Physical activity	Physical activity	MET
430	other_sleep_mean	0.198005	0.309624	0.0475848	0.0356023	0.75053	76	55	0.00210847	0.393901	0.0208467	0.598402	Intracranial hemorrhage	circulatory system	0.461236	0.981345	-0.111619	Sleep	Sleep	Hours
228	moderate_between_day_SD	0.0117218	-0.0463605	0.936687	0.69542	0.750597	51	66	-0.277515	0.300958	-0.278458	0.185737	Hemangioma and lymphangioma, any site	neoplasms	0.720052	0.981385	0.0580823	Physical activity	Physical activity variability	Fraction of time
365	self_report_sleeplessness	0.0282371	-0.00492801	0.703895	0.946486	0.750633	325	336	-0.117388	0.173863	-0.148841	0.138985	Glaucoma	sense organs	0.549969	0.981385	0.0331651	Sleep	Self-report
743	acceleration_within_day_SD	-0.12277	-0.106676	0.174269	0.00823768	0.750692	94	673	-0.299884	0.0543441	-0.185806	-0.0275461	Osteoporosis, osteopenia and pathological fracture	musculoskeletal	0.653724	0.981415	-0.0160938	Physical activity	Physical activity variability	Fraction of time
197	acceleration_hourly_SD	-0.140758	-0.149551	0.00247178	0.000285563	0.750749	348	683	-0.231899	-0.049616	-0.230335	-0.0687678	Chemotherapy	neoplasms	0.790494	0.981442	0.00879391	Physical activity	Physical activity variability	Fraction of time
401	MVPA_within_day_SD_M10	-0.0663448	-0.0827756	0.00116538	0.000112004	0.750853	4022	3674	-0.106387	-0.026303	-0.124769	-0.0407826	Hypertension	circulatory system	0.0649595	0.98153	0.0164308	Physical activity	Physical activity variability	Fraction of time
728	sedentary_overall	0.0299804	0.07323	0.657637	0.501755	0.750964	199	84	-0.102613	0.162574	-0.140447	0.286907	Disorders of muscle, ligament, and fascia	musculoskeletal	0.0653784	0.981589	-0.0432496	Physical activity	Physical activity	Fraction of time
557	sleep_peak_time_mean_abs_dev	0.0979644	0.0603613	0.403121	0.513301	0.750996	62	133	-0.131699	0.327628	-0.120622	0.241345	Intestinal malabsorption (non-celiac)	digestive	0.0207918	0.981589	0.0376031	Diurnal rhythms	Phase	Hours
216	sleep_within_day_SD_M10	0.0787565	0.0606063	0.197442	0.234052	0.751007	237	424	-0.0410096	0.198523	-0.0392177	0.16043	Benign neoplasm of skin	neoplasms	0.567974	0.981589	0.0181502	Sleep	Sleep variability
339	temp_L1_time	0.0413578	0.0679467	0.505106	0.152082	0.75111	258	475	-0.0802706	0.162986	-0.0250389	0.160932	Other headache syndromes	neurological	0.919601	0.981643	-0.0265889	Diurnal rhythms	Phase	Hours past midnight
306	moderate_between_day_SD_M10	-0.0512394	-0.0376775	0.0810959	0.233389	0.751134	1605	1260	-0.108812	0.00633361	-0.0996478	0.0242928	Other mental disorder	mental disorders	0.872079	0.981643	-0.0135619	Physical activity	Physical activity variability	Fraction of time
357	acceleration_hourly_SD	-0.13462	-0.214012	0.130351	0.057913	0.751178	93	85	-0.309044	0.039804	-0.435203	0.00717902	Inflammatory and toxic neuropathy	neurological	0.993712	0.981643	0.0793919	Physical activity	Physical activity variability	Fraction of time
729	acceleration_overall_L5	-0.100315	-0.083439	0.234118	0.30967	0.751277	112	189	-0.265566	0.064936	-0.244419	0.0775413	Other disorders of soft tissues	musculoskeletal	0.762892	0.981643	-0.0168762	Physical activity	Physical activity	g
389	acceleration_overall_L5	0.0957018	0.0900692	0.0697692	0.18385	0.751278	302	280	-0.00773512	0.199139	-0.0427651	0.222904	Hearing loss	sense organs	0.936169	0.981643	0.00563254	Physical activity	Physical activity	g
274	sedentary_IV	0.120315	0.175248	0.0141795	0.220772	0.751314	417	52	0.0241721	0.216457	-0.105269	0.455765	Gout and other crystal arthropathies	endocrine/metabolic	0.9091	0.981643	-0.0549329	Diurnal rhythms	Variability
706	moderate_between_day_SD	-0.0163179	0.0100798	0.795497	0.851777	0.751318	288	320	-0.139722	0.107086	-0.095656	0.115816	Diseases of sebaceous glands	dermatologic	0.986885	0.981643	-0.0263977	Physical activity	Physical activity variability	Fraction of time
960	num_wakings_mean	0.0359566	0.0603132	0.374294	0.0591938	0.751411	523	1197	-0.0433671	0.11528	-0.00234055	0.122967	Poisoning by antibiotics	injuries & poisonings	0.977726	0.981643	-0.0243566	Sleep	Sleep
596	inactivity_peak_time_mean	0.00289129	0.0281203	0.945728	0.644906	0.751482	512	315	-0.0803593	0.0861419	-0.0914777	0.147718	Other disorders of bladder	genitourinary	0.59541	0.981643	-0.025229	Diurnal rhythms	Phase	Hours past midnight
709	main_sleep_duration_mean_abs_dev	-0.0582422	-0.0223185	0.555568	0.784923	0.751485	90	172	-0.251913	0.135428	-0.18261	0.137973	Diffuse diseases of connective tissue	dermatologic	0.186706	0.981643	-0.0359237	Sleep	Sleep	Hours
428	temp_phase	-0.0433983	-0.0220508	0.393742	0.838243	0.751492	293	137	-0.143136	0.0563398	-0.23377	0.189668	Congestive heart failure; nonhypertensive	circulatory system	0.0152237	0.981643	-0.0213475	Diurnal rhythms	Phase	Hours past midnight
8	self_report_snoring	-0.0270914	0.0118995	0.760372	0.893746	0.751561	116	157	-0.201195	0.147013	-0.162722	0.186521	Intestinal infection	infectious diseases	0.969942	0.981643	-0.0389909	Sleep	Self-report
280	moderate_hourly_SD_M10	-0.062663	-0.0423825	0.257516	0.325497	0.751661	320	578	-0.171134	0.0458085	-0.12687	0.0421054	Iron deficiency anemias	hematopoietic	0.716338	0.981643	-0.0202805	Physical activity	Physical activity variability	Fraction of time
367	acceleration_overall_L5	0.00875909	0.0472252	0.89765	0.535623	0.751712	179	221	-0.12471	0.142228	-0.102204	0.196654	Disorders of refraction and accommodation; blindness and low vision	sense organs	0.82334	0.981643	-0.0384661	Physical activity	Physical activity	g
339	temp_within_day_SD	-0.0382803	-0.0162051	0.514632	0.727781	0.751735	258	475	-0.153421	0.0768605	-0.107457	0.0750462	Other headache syndromes	neurological	0.634512	0.981643	-0.0220751	Diurnal rhythms	Variability	Celsius
960	inactivity_peak_value_mean	0.00893355	-0.00798133	0.837014	0.794133	0.751758	523	1197	-0.0761848	0.0940519	-0.0679309	0.0519683	Poisoning by antibiotics	injuries & poisonings	0.832476	0.981643	0.0169149	Sleep	Sleep
414	main_sleep_onset_mean	0.0933001	0.157656	0.215772	0.23169	0.751921	153	68	-0.0544311	0.241031	-0.100708	0.416021	Other forms of chronic heart disease	circulatory system	0.770314	0.981643	-0.0643563	Diurnal rhythms	Phase	Hours past midnight
427	MET_overall	-0.0881285	-0.0695988	0.00715347	0.0529101	0.751955	1099	792	-0.152347	-0.0239101	-0.140072	0.00087417	Cardiac dysrhythmias	circulatory system	0.045923	0.981643	-0.0185296	Physical activity	Physical activity	MET
1019	sedentary_RA	-0.0397671	-0.0259914	0.357026	0.581008	0.751962	448	551	-0.124393	0.044859	-0.118296	0.066313	Other ill-defined and unknown causes of morbidity and mortality		0.811929	0.981643	-0.0137758	Diurnal rhythms	Amplitude
686	tasks_light_within_day_SD	0.000765266	-0.0318406	0.992724	0.677886	0.752132	183	144	-0.163706	0.165236	-0.182097	0.118415	Other local infections of skin and subcutaneous tissue	dermatologic	0.91639	0.981643	0.0326059	Physical activity	Physical activity variability	Fraction of time
474	MET_within_day_SD_M10	-0.0516441	-0.0873579	0.505132	0.221596	0.752162	159	206	-0.203532	0.100244	-0.227441	0.0527248	Acute and chronic tonsillitis	respiratory	0.789093	0.981643	0.0357138	Physical activity	Physical activity variability
367	sleep_peak_quality_mean	-0.0473702	-0.0214314	0.492333	0.767752	0.752181	179	221	-0.182597	0.0878566	-0.163673	0.12081	Disorders of refraction and accommodation; blindness and low vision	sense organs	0.214637	0.981643	-0.0259388	Sleep	Sleep	Hours
480	temp_within_day_SD	-0.155245	-0.147089	6.91938e-05	0.000658675	0.752186	617	564	-0.231705	-0.0787849	-0.231718	-0.0624595	Pneumonia	respiratory	0.657711	0.981643	-0.00815627	Diurnal rhythms	Variability	Celsius
428	acceleration_peak_value_SD	-0.0778039	-0.0599875	0.140087	0.5245	0.752198	293	137	-0.181158	0.0255502	-0.244735	0.12476	Congestive heart failure; nonhypertensive	circulatory system	3.0766e-06	0.981643	-0.0178163	Physical activity	Physical activity variability	Fraction of time
506	MVPA_overall	-0.198398	-0.14999	0.0412143	0.235998	0.752244	103	62	-0.388884	-0.00791215	-0.398065	0.0980855	Empyema and pneumothorax	respiratory	0.394302	0.981643	-0.0484084	Physical activity	Physical activity	Fraction of time
597	moderate_within_day_SD	0.0350866	-0.00490754	0.679244	0.955006	0.752264	158	120	-0.13123	0.201403	-0.17539	0.165575	Other disorders of urethra and urinary tract	genitourinary	0.909028	0.981643	0.0399941	Physical activity	Physical activity variability	Fraction of time
470	moderate_between_day_SD_M10	-0.0163644	0.0202128	0.821263	0.823222	0.752274	192	122	-0.158338	0.125609	-0.157126	0.197551	Septal Deviations/Turbinate Hypertrophy	respiratory	0.361414	0.981643	-0.0365771	Physical activity	Physical activity variability	Fraction of time
153	temp_phase	-0.0179874	0.0153771	0.764739	0.876132	0.752299	199	157	-0.135796	0.0998216	-0.177982	0.208736	Colorectal cancer	neoplasms	0.97737	0.981643	-0.0333645	Diurnal rhythms	Phase	Hours past midnight
430	amplitude	-0.17292	-0.132817	0.103401	0.331803	0.752411	76	55	-0.381027	0.0351874	-0.401057	0.135423	Intracranial hemorrhage	circulatory system	0.394844	0.981643	-0.0401029	Diurnal rhythms	Amplitude	g
287	self_report_daytime_dozing	-0.00302199	-0.0659713	0.977683	0.664544	0.752524	101	65	-0.214764	0.20872	-0.364156	0.232213	Purpura and other hemorrhagic conditions	hematopoietic	0.355698	0.981643	0.0629493	Sleep	Self-report
495	sedentary_hourly_SD_M10	-0.0161677	-0.030041	0.556691	0.234811	0.752552	1367	1972	-0.0700826	0.0377472	-0.0796016	0.0195195	Asthma	respiratory	0.892007	0.981643	0.0138733	Physical activity	Physical activity variability	Fraction of time
296	sleep_within_day_SD_L5	0.189435	0.207576	2.25965e-05	1.49238e-07	0.752557	416	797	0.10183	0.27704	0.130152	0.284999	Mood disorders	mental disorders	0.610009	0.981643	-0.0181406	Sleep	Sleep
965	moderate_overall	-0.0479214	-0.0117429	0.590503	0.782378	0.752582	176	478	-0.222473	0.126631	-0.0950697	0.0715838	Poisoning by analgesics, antipyretics, and antirheumatics	injuries & poisonings	0.970531	0.981643	-0.0361785	Physical activity	Physical activity	Fraction of time
474	acceleration_during_main_sleep_mean	-0.0442051	-0.0781506	0.573234	0.268888	0.752642	159	206	-0.198021	0.10961	-0.216693	0.0603921	Acute and chronic tonsillitis	respiratory	0.766622	0.981643	0.0339455	Sleep	Sleep	g
362	MVPA_within_day_SD_M10	-0.108736	-0.0895268	0.091808	0.158609	0.752691	221	273	-0.235147	0.0176749	-0.213996	0.0349426	Other retinal disorders	sense organs	0.00473109	0.981643	-0.0192094	Physical activity	Physical activity variability	Fraction of time
350	MET_peak_value_mean	-0.2668	-0.237414	0.000579435	0.00482049	0.752721	160	145	-0.418752	-0.114848	-0.402487	-0.0723421	Abnormal movement	neurological	0.516413	0.981643	-0.0293854	Physical activity	Physical activity	MET
198	acceleration_within_day_SD_M10	-0.14096	-0.139342	0.00870945	0.0080462	0.752735	273	397	-0.246276	-0.0356451	-0.242392	-0.0362915	Secondary malignant neoplasm	neoplasms	0.0280317	0.981643	-0.00161869	Physical activity	Physical activity variability	Fraction of time
371	acceleration_RA	0.084157	0.0584789	0.312619	0.528968	0.752751	113	131	-0.0792011	0.247515	-0.123579	0.240537	Inflammation of the eye	sense organs	5.66274e-17	0.981643	0.025678	Diurnal rhythms	Amplitude
508	sedentary_hourly_SD_M10	0.0648255	0.0254117	0.459347	0.813569	0.752756	119	93	-0.106895	0.236546	-0.185796	0.236619	Pulmonary collapse; interstitial and compensatory emphysema	respiratory	0.617436	0.981643	0.0394138	Physical activity	Physical activity variability	Fraction of time
277	acceleration_peak_time_mean_abs_dev	0.0710135	0.0271663	0.460053	0.816019	0.752793	101	79	-0.117395	0.259422	-0.201688	0.25602	Other disorders of metabolism	endocrine/metabolic	0.905805	0.981643	0.0438472	Diurnal rhythms	Phase	Hours
189	acceleration_within_day_SD	-0.098297	-0.153074	0.0927173	0.141119	0.752825	229	93	-0.212892	0.0162977	-0.356945	0.0507972	Cancer of urinary organs (incl. kidney and bladder)	neoplasms	0.0343817	0.981643	0.0547768	Physical activity	Physical activity variability	Fraction of time
939	sleep_within_day_SD_M10	-0.0211118	-0.00122634	0.654055	0.979361	0.752857	404	489	-0.11345	0.071226	-0.0941383	0.0916856	Atopic/contact dermatitis due to other or unspecified	dermatologic	0.0274008	0.981643	-0.0198855	Sleep	Sleep variability
519	sedentary_hourly_SD	0.0284501	0.0522785	0.60088	0.323562	0.752877	352	368	-0.0781441	0.135044	-0.0515207	0.156078	Other diseases of respiratory system, not elsewhere classified	respiratory	0.478812	0.981643	-0.0238285	Physical activity	Physical activity variability	Fraction of time
830	total_sleep_mean	0.121031	0.0855349	0.246413	0.4786	0.752917	79	79	-0.0836288	0.325691	-0.151074	0.322144	Dislocation	injuries & poisonings	0.643118	0.981643	0.0354963	Sleep	Sleep	Hours
979	temp_amplitude	0.0107599	-0.0313765	0.917668	0.683736	0.752921	79	170	-0.19326	0.21478	-0.182342	0.119589	Adverse drug events and drug allergies	injuries & poisonings	0.677378	0.981643	0.0421364	Diurnal rhythms	Amplitude	Celsius
782	sedentary_peak_value_mean	0.185993	0.127809	0.102748	0.278059	0.753032	81	72	-0.0374237	0.409409	-0.103139	0.358756	Symptoms involving skin and other integumentary tissue	symptoms	0.95761	0.981643	0.058184	Physical activity	Physical activity	Hours
443	main_sleep_duration_mean_abs_dev	0.132731	0.188696	0.0741229	0.023397	0.753075	161	167	-0.0129414	0.278403	0.0255506	0.351841	Peripheral vascular disease	circulatory system	0.179274	0.981643	-0.0559651	Sleep	Sleep	Hours
782	acceleration_overall_L5	0.154841	0.136326	0.121301	0.313227	0.753135	81	72	-0.0410414	0.350724	-0.128631	0.401283	Symptoms involving skin and other integumentary tissue	symptoms	0.720798	0.981643	0.018515	Physical activity	Physical activity	g
394	moderate_between_day_SD_M10	-0.120979	-0.0942129	0.0327732	0.145976	0.753168	321	245	-0.232046	-0.00991137	-0.221222	0.0327958	Rheumatic disease of the heart valves	circulatory system	0.237737	0.981643	-0.026766	Physical activity	Physical activity variability	Fraction of time
38	walking_hourly_SD_M10	-0.294092	-0.34974	8.47239e-07	5.15389e-06	0.753193	261	184	-0.411126	-0.177059	-0.500091	-0.19939	Septicemia	infectious diseases	3.21916e-09	0.981643	0.0556482	Physical activity	Physical activity variability	Fraction of time
555	acceleration_IV	-0.0122054	0.0200465	0.859934	0.788173	0.753277	184	192	-0.147779	0.123368	-0.126192	0.166285	Inflammatory bowel disease and other gastroenteritis and colitis	digestive	0.976976	0.981643	-0.0322519	Diurnal rhythms	Variability
681	temp_RA	-0.0132027	-0.0435433	0.822267	0.514899	0.753303	261	240	-0.128404	0.101999	-0.174598	0.0875109	Superficial cellulitis and abscess	dermatologic	0.830934	0.981643	0.0303407	Diurnal rhythms	Amplitude
172	sedentary_RA	0.0529274	0.0450171	0.130216	0.306283	0.753367	706	635	-0.0156252	0.12148	-0.041229	0.131263	Skin cancer	neoplasms	0.685888	0.981643	0.00791026	Diurnal rhythms	Amplitude
965	total_sleep_mean	0.0279909	0.00205244	0.694125	0.967239	0.753368	176	478	-0.111516	0.167498	-0.0958971	0.100002	Poisoning by analgesics, antipyretics, and antirheumatics	injuries & poisonings	0.129086	0.981643	0.0259384	Sleep	Sleep	Hours
10	moderate_hourly_SD_M10	0.0087271	0.0665851	0.945242	0.599382	0.753371	59	63	-0.240321	0.257775	-0.181867	0.315037	Tuberculosis	infectious diseases	0.857015	0.981643	-0.057858	Physical activity	Physical activity variability	Fraction of time
278	moderate_hourly_SD	0.00201933	-0.0176061	0.966669	0.674791	0.753378	533	644	-0.0926997	0.0967383	-0.0998512	0.064639	Overweight, obesity and other hyperalimentation	endocrine/metabolic	0.980182	0.981643	0.0196254	Physical activity	Physical activity variability	Fraction of time
474	sedentary_IV	0.0960084	0.0671421	0.213013	0.354674	0.753664	159	206	-0.0550989	0.247116	-0.075042	0.209326	Acute and chronic tonsillitis	respiratory	0.774502	0.981643	0.0288664	Diurnal rhythms	Variability
285	sedentary_overall	0.134201	0.16332	0.00583708	0.000114004	0.753766	402	596	0.0387934	0.229608	0.0803731	0.246268	Other anemias	hematopoietic	0.528217	0.981643	-0.0291195	Physical activity	Physical activity	Fraction of time
563	moderate_hourly_SD	-0.0410619	-0.0592179	0.432295	0.153882	0.753796	406	575	-0.143552	0.0614283	-0.140614	0.0221784	Constipation	digestive	0.173519	0.981643	0.018156	Physical activity	Physical activity variability	Fraction of time
285	acceleration_peak_value_mean	-0.155886	-0.158205	0.000547534	0.000193016	0.753804	402	596	-0.244275	-0.0674962	-0.241372	-0.0750382	Other anemias	hematopoietic	0.144052	0.981643	0.00231943	Physical activity	Physical activity	g
244	temp_cosinor_rsquared	0.0242467	0.00568894	0.651987	0.842556	0.753818	319	1359	-0.0811282	0.129622	-0.0504497	0.0618276	Hypothyroidism	endocrine/metabolic	0.824393	0.981643	0.0185578	Diurnal rhythms	Amplitude
577	acceleration_M10_time_abs_dev	0.0231587	-0.0219309	0.811033	0.83835	0.753827	89	94	-0.166691	0.213009	-0.232638	0.188777	Diseases of pancreas	digestive	0.795922	0.981643	0.0450895	Diurnal rhythms	Phase	Hours
1002	MET_peak_time_mean	0.0315926	0.00271015	0.65503	0.964415	0.753835	194	273	-0.107003	0.170189	-0.116355	0.121775	Symptoms concerning nutrition, metabolism, and development		0.753658	0.981643	0.0288825	Diurnal rhythms	Phase	Hours past midnight
465	WASO_mean	0.0426828	-0.00123958	0.686531	0.990894	0.753849	71	96	-0.164618	0.249983	-0.21412	0.211641	Acute upper respiratory infections of multiple or unspecified sites	respiratory	0.286336	0.981643	0.0439223	Sleep	Sleep	Hours
389	acceleration_within_day_SD_L5	0.0745898	0.060256	0.165366	0.361181	0.753873	302	280	-0.0307959	0.179976	-0.0690847	0.189597	Hearing loss	sense organs	0.226775	0.981643	0.0143339	Physical activity	Physical activity variability	Fraction of time
10	sedentary_hourly_SD_L5	0.0875214	0.0372809	0.475785	0.771684	0.753881	59	63	-0.153041	0.328084	-0.214542	0.289104	Tuberculosis	infectious diseases	0.7416	0.981643	0.0502405	Physical activity	Physical activity variability	Fraction of time
159	sleep_peak_quality_mean	0.0505882	0.0909187	0.394332	0.200482	0.753882	242	229	-0.065819	0.166995	-0.0482816	0.230119	Malignant neoplasm of other and ill-defined sites within the digestive organs and peritoneum	neoplasms	0.656297	0.981643	-0.0403305	Sleep	Sleep	Hours
516	other_sleep_mean	-0.0279985	-0.0976767	0.794254	0.508002	0.753953	66	56	-0.238429	0.182432	-0.386896	0.191543	Abnormal sputum	respiratory	0.375124	0.981643	0.0696782	Sleep	Sleep	Hours
366	walking_overall	-0.0612257	-0.0496303	0.0699285	0.102269	0.753958	961	1340	-0.127438	0.00498628	-0.109164	0.00990306	Cataract	sense organs	0.000224664	0.981643	-0.0115954	Physical activity	Physical activity	Hours
480	sleep_within_day_SD_L5	0.128601	0.135055	0.000520449	0.00352791	0.753978	617	564	0.0559694	0.201233	0.0443314	0.225778	Pneumonia	respiratory	0.855278	0.981643	-0.00645339	Sleep	Sleep
416	acceleration_between_day_SD	-0.0593281	-0.113623	0.368546	0.303237	0.753999	179	90	-0.188648	0.0699918	-0.329942	0.102695	Cardiomegaly	circulatory system	0.218771	0.981643	0.0542951	Physical activity	Physical activity variability	g
455	self_report_sleep_duration	-0.00972326	-0.0261902	0.803457	0.479587	0.753999	721	754	-0.0862995	0.0668529	-0.0988011	0.0464207	Hemorrhoids	circulatory system	0.375429	0.981643	0.0164669	Sleep	Self-report	Hours
277	MET_within_day_SD_L5	-0.0449045	-0.00117653	0.627076	0.99213	0.754138	101	79	-0.226061	0.136252	-0.234953	0.2326	Other disorders of metabolism	endocrine/metabolic	0.924254	0.981643	-0.0437279	Physical activity	Physical activity variability
564	tasks_light_within_day_SD	-0.0113857	-0.0217888	0.758162	0.404253	0.754219	1058	1412	-0.0838661	0.0610948	-0.0729927	0.0294151	Functional digestive disorders	digestive	0.805426	0.981643	0.0104031	Physical activity	Physical activity variability	Fraction of time
292	sedentary_overall	0.200715	0.180576	0.00166252	0.020848	0.754245	227	171	0.0756255	0.325805	0.0274132	0.333739	Neurological disorders	mental disorders	0.842394	0.981643	0.020139	Physical activity	Physical activity	Fraction of time
214	temp_L1_time_abs_dev	0.0341965	0.0638464	0.578018	0.342672	0.754272	256	224	-0.0862934	0.154687	-0.0680331	0.195726	Lipoma	neoplasms	0.909348	0.981643	-0.0296499	Diurnal rhythms	Phase	Hours
686	moderate_within_day_SD_M10	0.00366055	0.03786	0.961102	0.643203	0.754307	183	144	-0.143453	0.150774	-0.122337	0.198057	Other local infections of skin and subcutaneous tissue	dermatologic	0.911994	0.981643	-0.0341995	Physical activity	Physical activity variability	Fraction of time
850	acceleration_within_day_SD_M10	-0.0792066	-0.124903	0.219195	0.0716626	0.754358	193	224	-0.205559	0.047146	-0.260812	0.011006	Hemorrhage or hematoma complicating a procedure	injuries & poisonings	0.000114465	0.981643	0.0456962	Physical activity	Physical activity variability	Fraction of time
726	temp_phase_abs_dev	-0.0102941	0.0116593	0.817757	0.832086	0.754367	370	515	-0.0978555	0.0772673	-0.0961231	0.119442	Peripheral enthesopathies and allied syndromes	musculoskeletal	0.851755	0.981643	-0.0219534	Diurnal rhythms	Phase	Hours
562	sedentary_peak_time_mean	0.0345608	0.0230726	0.231095	0.414026	0.754388	1270	1424	-0.0220047	0.0911263	-0.0322914	0.0784365	Diverticulosis and diverticulitis	digestive	0.830202	0.981643	0.0114882	Diurnal rhythms	Phase	Hours past midnight
367	MET_peak_value_mean	-0.12164	-0.0930091	0.100494	0.170324	0.754389	179	221	-0.266795	0.0235156	-0.225961	0.0399424	Disorders of refraction and accommodation; blindness and low vision	sense organs	0.903035	0.981643	-0.0286307	Physical activity	Physical activity	MET
475	moderate_overall	0.0459091	0.0660137	0.617304	0.303833	0.754399	160	201	-0.134175	0.225993	-0.0598198	0.191847	Chronic sinusitis	respiratory	0.952449	0.981643	-0.0201046	Physical activity	Physical activity	Fraction of time
349	MVPA_hourly_SD	-0.152556	-0.105374	0.231644	0.424948	0.754418	56	60	-0.402536	0.0974253	-0.364235	0.153487	Other and unspecified disorders of the nervous system	neurological	0.00425549	0.981643	-0.0471813	Physical activity	Physical activity variability	Fraction of time
451	moderate_within_day_SD	0.0888628	0.0447041	0.308359	0.584924	0.75442	148	137	-0.0821177	0.259843	-0.115715	0.205123	Phlebitis and thrombophlebitis	circulatory system	1.74564e-06	0.981643	0.0441587	Physical activity	Physical activity variability	Fraction of time
564	MET_peak_time_mean_abs_dev	-0.00392388	-0.0176665	0.903638	0.536579	0.754421	1058	1412	-0.0674504	0.0596026	-0.0736977	0.0383646	Functional digestive disorders	digestive	0.169488	0.981643	0.0137426	Diurnal rhythms	Phase	Hours
782	amplitude	-0.518667	-0.51618	5.4601e-07	2.42719e-05	0.754438	81	72	-0.721556	-0.315778	-0.755801	-0.276559	Symptoms involving skin and other integumentary tissue	symptoms	0.581561	0.981643	-0.00248667	Diurnal rhythms	Amplitude	g
361	MET_peak_time_mean	0.0293716	0.065207	0.664348	0.460937	0.754507	208	128	-0.103302	0.162045	-0.108137	0.238551	Retinal detachments and defects	sense organs	0.43104	0.981643	-0.0358353	Diurnal rhythms	Phase	Hours past midnight
189	acceleration_within_day_SD_M10	-0.0369883	-0.0830187	0.531532	0.434781	0.754507	229	93	-0.152861	0.0788848	-0.291356	0.125319	Cancer of urinary organs (incl. kidney and bladder)	neoplasms	0.0922518	0.981643	0.0460304	Physical activity	Physical activity variability	Fraction of time
858	self_report_sleep_duration_abs_dev	-0.011263	0.0263961	0.903823	0.730734	0.754536	115	168	-0.193959	0.171433	-0.123938	0.17673	Complication of internal orthopedic device	injuries & poisonings	0.766112	0.981643	-0.0376591	Sleep	Self-report	Hours
512	moderate_hourly_SD_M10	-0.0654271	-0.0917858	0.219029	0.079174	0.754692	350	394	-0.169761	0.0389064	-0.194263	0.0106912	Other symptoms of respiratory system	respiratory	0.6521	0.981643	0.0263587	Physical activity	Physical activity variability	Fraction of time
361	sleep_within_day_SD_M10	-0.0116934	0.0235921	0.857193	0.797996	0.754699	208	128	-0.13906	0.115674	-0.15708	0.204264	Retinal detachments and defects	sense organs	0.726743	0.981643	-0.0352855	Sleep	Sleep variability
507	walking_overall_M10	-0.144677	-0.126322	0.00734386	0.0449251	0.754723	334	266	-0.250448	-0.038907	-0.249784	-0.00285949	Pleurisy; pleural effusion	respiratory	0.656684	0.981643	-0.0183555	Physical activity	Physical activity	Fraction of time
530	inactivity_peak_value_mean	-0.0164651	-0.0291209	0.534519	0.262112	0.754741	1579	1803	-0.0684228	0.0354926	-0.0800187	0.0217768	Diseases of esophagus	digestive	0.675847	0.981643	0.0126558	Sleep	Sleep
244	walking_hourly_SD	-0.0459257	-0.0687206	0.403424	0.0185005	0.754772	319	1359	-0.153661	0.06181	-0.125902	-0.0115393	Hypothyroidism	endocrine/metabolic	0.352402	0.981643	0.0227949	Physical activity	Physical activity variability	Fraction of time
365	self_report_nap_during_day	0.0320703	0.0117192	0.591972	0.89709	0.75478	325	336	-0.0852104	0.149351	-0.165881	0.18932	Glaucoma	sense organs	0.974356	0.981643	0.0203511	Sleep	Self-report
990	acceleration_M10_time_abs_dev	0.0953222	0.0765127	0.148739	0.269251	0.754801	195	231	-0.0340625	0.224707	-0.059229	0.212254	Effects radiation NOS	injuries & poisonings	0.818326	0.981643	0.0188095	Diurnal rhythms	Phase	Hours
521	sedentary_peak_time_mean_abs_dev	0.000269747	-0.0392049	0.997446	0.657501	0.754814	134	142	-0.164885	0.165425	-0.212522	0.134113	Diseases of hard tissues of teeth	digestive	0.889459	0.981643	0.0394747	Diurnal rhythms	Phase	Hours
507	walking_within_day_SD	-0.184492	-0.166133	0.000660813	0.00778009	0.754847	334	266	-0.29067	-0.078315	-0.288472	-0.0437929	Pleurisy; pleural effusion	respiratory	0.618863	0.981643	-0.0183596	Physical activity	Physical activity variability	Fraction of time
244	self_report_getting_up_in_morning	0.255443	0.138933	0.0233074	0.000638004	0.754853	319	1359	0.034737	0.476149	0.0592117	0.218655	Hypothyroidism	endocrine/metabolic	0.82166	0.981643	0.11651	Sleep	Self-report
800	acceleration_peak_time_mean	-0.0635489	-0.0183067	0.542947	0.869148	0.754882	84	82	-0.268292	0.141194	-0.236114	0.199501	Fracture of lower limb	injuries & poisonings	0.981394	0.981643	-0.0452423	Diurnal rhythms	Phase	Hours past midnight
715	sleep_within_day_SD_L5	0.0152118	-0.0248504	0.862443	0.780154	0.754885	107	147	-0.15687	0.187294	-0.199356	0.149655	Other inflammatory spondylopathies	musculoskeletal	0.000194875	0.981643	0.0400623	Sleep	Sleep
292	MET_overall_M10	-0.278709	-0.242657	3.29505e-05	0.00141161	0.754896	227	171	-0.410255	-0.147163	-0.391632	-0.0936817	Neurological disorders	mental disorders	0.801235	0.981643	-0.0360524	Physical activity	Physical activity	MET
514	acceleration_overall_L5	0.0511128	0.118016	0.604794	0.325763	0.754935	82	87	-0.14247	0.244696	-0.117373	0.353405	Abnormal findings examination of lungs	respiratory	0.348905	0.981643	-0.0669029	Physical activity	Physical activity	g
965	MET_within_day_SD	-0.10101	-0.0727431	0.182579	0.113316	0.754997	176	478	-0.249548	0.0475282	-0.162784	0.0172975	Poisoning by analgesics, antipyretics, and antirheumatics	injuries & poisonings	0.356861	0.981643	-0.0282667	Physical activity	Physical activity variability
510	phase	0.176798	0.149664	0.154771	0.249901	0.755017	54	71	-0.066739	0.420335	-0.105287	0.404615	Other diseases of lung	respiratory	0.935832	0.981643	0.0271339	Diurnal rhythms	Phase	Hours past midnight
495	acceleration_between_day_SD	0.00431432	0.0175664	0.865007	0.492395	0.755069	1367	1972	-0.0454272	0.0540558	-0.0325871	0.0677198	Asthma	respiratory	0.930442	0.981643	-0.013252	Physical activity	Physical activity variability	g
38	main_sleep_duration_mean_abs_dev	0.0842029	0.128376	0.150447	0.10627	0.755118	261	184	-0.0305696	0.198975	-0.0274049	0.284157	Septicemia	infectious diseases	0.159557	0.981643	-0.0441732	Sleep	Sleep	Hours
851	main_sleep_onset_mean	0.0108596	-0.0186897	0.865679	0.78125	0.755118	212	257	-0.114977	0.136697	-0.150608	0.113229	Complications of transplants and reattached limbs	injuries & poisonings	0.470676	0.981643	0.0295493	Diurnal rhythms	Phase	Hours past midnight
569	mesor	-0.0845907	-0.0555857	0.260566	0.436899	0.755174	157	193	-0.23196	0.062779	-0.195724	0.0845531	Other disorders of intestine	digestive	6.585e-05	0.981643	-0.029005	Physical activity	Physical activity	g
701	total_sleep_mean_abs_dev	-0.0314805	-0.0699997	0.671621	0.323553	0.755175	158	224	-0.177032	0.114071	-0.208982	0.0689826	Other hypertrophic and atrophic conditions of skin	dermatologic	0.807819	0.981643	0.0385192	Sleep	Sleep	Hours
455	moderate_overall_M10	0.0044263	0.0191569	0.917998	0.579587	0.755179	721	754	-0.0798403	0.0886929	-0.048621	0.0869349	Hemorrhoids	circulatory system	0.749981	0.981643	-0.0147306	Physical activity	Physical activity	Fraction of time
476	temp_IV	-0.00241947	0.0127103	0.943771	0.698329	0.755188	812	992	-0.0696565	0.0648176	-0.0515678	0.0769885	Allergic rhinitis	respiratory	0.987325	0.981643	-0.0151298	Diurnal rhythms	Variability
532	MVPA_overall	-0.103473	-0.0764466	0.12259	0.200916	0.755288	224	285	-0.234824	0.0278788	-0.193602	0.0407091	Dysphagia	digestive	0.780918	0.981643	-0.0270262	Physical activity	Physical activity	Fraction of time
1100	acceleration_L5_time_abs_dev	-0.0619712	-0.109474	0.52583	0.148639	0.755319	96	197	-0.253441	0.129499	-0.258031	0.039083	Family history		0.322479	0.981643	0.047503	Diurnal rhythms	Phase	Hours
512	inactivity_peak_time_mean	0.0233742	0.0520724	0.644661	0.347318	0.755329	350	394	-0.0759645	0.122713	-0.0565279	0.160673	Other symptoms of respiratory system	respiratory	0.00494342	0.981643	-0.0286982	Diurnal rhythms	Phase	Hours past midnight
560	phase_abs_dev	0.000992236	-0.0356519	0.988934	0.664507	0.755519	166	175	-0.139232	0.141217	-0.196775	0.125472	Intestinal obstruction without mention of hernia	digestive	0.895544	0.981643	0.0366441	Diurnal rhythms	Phase	Hours
506	tasks_light_peak_value_mean	-0.0945936	-0.0296869	0.403232	0.798964	0.755526	103	62	-0.316407	0.12722	-0.258152	0.198778	Empyema and pneumothorax	respiratory	0.851918	0.981643	-0.0649067	Physical activity	Physical activity	Fraction of time
781	phase_abs_dev	0.176036	0.152296	0.118412	0.222145	0.755586	67	77	-0.0449281	0.397001	-0.0922082	0.3968	Symptoms involving nervous and musculoskeletal systems	symptoms	0.714312	0.981643	0.0237407	Diurnal rhythms	Phase	Hours
361	sedentary_IV	-0.00606042	0.0297992	0.928929	0.744775	0.755611	208	128	-0.139241	0.127121	-0.14962	0.209218	Retinal detachments and defects	sense organs	0.723934	0.981643	-0.0358596	Diurnal rhythms	Variability
560	sedentary_within_day_SD_L5	0.00673594	0.0444744	0.922605	0.583479	0.755655	166	175	-0.129161	0.142633	-0.114507	0.203456	Intestinal obstruction without mention of hernia	digestive	0.0334437	0.981643	-0.0377384	Physical activity	Physical activity variability	Fraction of time
516	walking_hourly_SD	-0.0788689	-0.141116	0.507074	0.304897	0.755673	66	56	-0.311889	0.154151	-0.410699	0.128468	Abnormal sputum	respiratory	0.927137	0.981643	0.0622467	Physical activity	Physical activity variability	Fraction of time
395	sedentary_hourly_SD_M10	-0.0397926	-0.0713605	0.482957	0.270808	0.755696	288	263	-0.150967	0.0713814	-0.198374	0.055653	Heart valve disorders	circulatory system	0.94408	0.981643	0.031568	Physical activity	Physical activity variability	Fraction of time
430	walking_overall	-0.0711169	-0.0183917	0.523877	0.893792	0.75571	76	55	-0.289811	0.147577	-0.288402	0.251619	Intracranial hemorrhage	circulatory system	0.146028	0.981643	-0.0527252	Physical activity	Physical activity	Hours
374	amplitude	-0.113144	-0.0981971	0.0527708	0.0621165	0.755712	260	381	-0.227642	0.00135379	-0.201369	0.00497484	Other disorders of eyelids	sense organs	0.163007	0.981643	-0.0149468	Diurnal rhythms	Amplitude	g
574	MET_peak_value_mean	-0.132022	-0.116019	0.00977946	0.000762781	0.75572	377	923	-0.232176	-0.031868	-0.18357	-0.0484672	Cholelithiasis and cholecystitis	digestive	3.26087e-06	0.981643	-0.0160035	Physical activity	Physical activity	MET
292	acceleration_overall_M10	-0.277371	-0.335155	5.87102e-06	1.44126e-05	0.755761	227	171	-0.397333	-0.157409	-0.486578	-0.183733	Neurological disorders	mental disorders	0.6357	0.981643	0.0577841	Physical activity	Physical activity	g
112	tasks_light_overall_M10	-0.139111	-0.0640526	0.307822	0.470244	0.755876	74	110	-0.406476	0.128254	-0.237918	0.109813	Candidiasis	infectious diseases	0.605639	0.981643	-0.075058	Physical activity	Physical activity	Fraction of time
479	temp_L1_time	0.109685	0.0746649	0.185028	0.405334	0.755888	143	130	-0.0525136	0.271884	-0.101203	0.250532	Other upper respiratory disease	respiratory	0.531275	0.981643	0.0350204	Diurnal rhythms	Phase	Hours past midnight
781	moderate_between_day_SD	-0.0302203	-0.0780236	0.815632	0.479685	0.755899	67	77	-0.284258	0.223818	-0.294388	0.138341	Symptoms involving nervous and musculoskeletal systems	symptoms	0.706558	0.981643	0.0478032	Physical activity	Physical activity variability	Fraction of time
443	MVPA_hourly_SD	-0.207752	-0.189433	0.00579024	0.0176362	0.755923	161	167	-0.355308	-0.0601959	-0.34588	-0.032986	Peripheral vascular disease	circulatory system	0.752736	0.981643	-0.018319	Physical activity	Physical activity variability	Fraction of time
420	walking_hourly_SD_M10	-0.213787	-0.275967	0.0119837	0.0123368	0.755926	126	86	-0.380546	-0.0470273	-0.492112	-0.0598222	Carditis	circulatory system	0.0723311	0.981643	0.0621804	Physical activity	Physical activity variability	Fraction of time
375	amplitude	0.059686	0.0221288	0.564865	0.783278	0.755928	80	161	-0.143546	0.262918	-0.135564	0.179821	Disorders of lacrimal system	sense organs	0.119405	0.981643	0.0375572	Diurnal rhythms	Amplitude	g
574	walking_within_day_SD	-0.150669	-0.137295	0.00324062	9.04078e-05	0.755936	377	923	-0.250974	-0.0503642	-0.206021	-0.068569	Cholelithiasis and cholecystitis	digestive	7.85049e-07	0.981643	-0.013374	Physical activity	Physical activity variability	Fraction of time
459	sleep_hourly_SD	-0.0916994	-0.0908435	0.00876838	0.044101	0.755946	712	597	-0.160271	-0.0231282	-0.179288	-0.00239933	Other disorders of circulatory system	circulatory system	0.381336	0.981643	-0.00085595	Sleep	Sleep variability	Fraction of time
557	MVPA_hourly_SD_M10	-0.0625296	-0.122829	0.587232	0.180451	0.755983	62	133	-0.288301	0.163241	-0.302575	0.0569165	Intestinal malabsorption (non-celiac)	digestive	2.29251e-08	0.981643	0.0602995	Physical activity	Physical activity variability	Fraction of time
296	MVPA_between_day_SD	-0.101851	-0.0842315	0.0401301	0.0227764	0.756008	416	797	-0.199114	-0.00458788	-0.156729	-0.0117341	Mood disorders	mental disorders	0.795049	0.981643	-0.0176193	Physical activity	Physical activity variability	Fraction of time
381	acceleration_peak_time_mean	0.0625374	0.0118395	0.582851	0.925567	0.756023	71	66	-0.160642	0.285717	-0.236556	0.260235	Otitis media and Eustachian tube disorders	sense organs	0.716985	0.981643	0.050698	Diurnal rhythms	Phase	Hours past midnight
512	acceleration_L5_time_abs_dev	0.0272435	0.0546608	0.6015	0.314348	0.756082	350	394	-0.075004	0.129491	-0.0518217	0.161143	Other symptoms of respiratory system	respiratory	0.706604	0.981671	-0.0274173	Diurnal rhythms	Phase	Hours
427	moderate_between_day_SD	-0.0515021	-0.0618074	0.130248	0.0820633	0.756118	1099	792	-0.118214	0.0152101	-0.131475	0.00786056	Cardiac dysrhythmias	circulatory system	0.129483	0.981671	0.0103053	Physical activity	Physical activity variability	Fraction of time
735	tasks_light_hourly_SD	0.17213	0.170201	0.100633	9.88086e-06	0.756285	116	599	-0.0333601	0.377619	0.0947368	0.245666	Acquired foot deformities	musculoskeletal	0.641432	0.981726	0.00192818	Physical activity	Physical activity variability	Fraction of time
564	main_sleep_onset_SD	0.040064	0.0308584	0.190425	0.299145	0.756309	1058	1412	-0.0199103	0.100038	-0.0273954	0.0891122	Functional digestive disorders	digestive	0.424787	0.981726	0.0092056	Diurnal rhythms	Phase Variability	Hours
366	tasks_light_hourly_SD	0.0674954	0.0421525	0.0854681	0.125839	0.756345	961	1340	-0.00942602	0.144417	-0.0118213	0.0961262	Cataract	sense organs	0.667104	0.981726	0.025343	Physical activity	Physical activity variability	Fraction of time
475	acceleration_hourly_SD	0.00674145	-0.026065	0.920567	0.723072	0.756397	160	201	-0.125765	0.139248	-0.170237	0.118107	Chronic sinusitis	respiratory	0.159557	0.981726	0.0328064	Physical activity	Physical activity variability	Fraction of time
479	self_report_getting_up_in_morning	0.00276406	0.0513052	0.985833	0.679097	0.756403	143	130	-0.302367	0.307895	-0.191789	0.294399	Other upper respiratory disease	respiratory	0.967547	0.981726	-0.0485411	Sleep	Self-report
165	self_report_sleeplessness	0.220168	0.154304	0.166372	0.280565	0.756411	74	87	-0.0916462	0.531982	-0.125985	0.434594	Cancer within the respiratory system	neoplasms	0.774853	0.981726	0.0658635	Sleep	Self-report
577	sedentary_RA	0.0408038	0.099462	0.667444	0.376483	0.756415	89	94	-0.145337	0.226944	-0.120969	0.319893	Diseases of pancreas	digestive	0.0940149	0.981726	-0.0586582	Diurnal rhythms	Amplitude
41	walking_peak_value_mean	-0.155468	-0.142581	0.00122331	0.00199243	0.756493	424	506	-0.249701	-0.0612353	-0.232974	-0.0521879	Bacterial infection NOS	infectious diseases	0.000234501	0.981726	-0.0128871	Physical activity	Physical activity	Hours
599	temp_IV	0.0321028	0.0186969	0.318438	0.602974	0.756517	979	838	-0.030966	0.0951715	-0.05176	0.0891538	Other symptoms/disorders or the urinary system	genitourinary	0.773491	0.981726	0.0134058	Diurnal rhythms	Variability
10	self_report_getting_up_in_morning	0.189675	0.190013	0.380658	0.255555	0.756523	59	63	-0.23441	0.61376	-0.137567	0.517593	Tuberculosis	infectious diseases	0.427508	0.981726	-0.000337694	Sleep	Self-report
411	MVPA_between_day_SD	-0.089049	-0.0757323	0.00189243	0.0479307	0.756578	1471	758	-0.145227	-0.0328713	-0.150775	-0.000689924	Ischemic Heart Disease	circulatory system	0.00644414	0.98175	-0.0133167	Physical activity	Physical activity variability	Fraction of time
455	self_report_chronotype	0.0401673	0.071081	0.536804	0.275613	0.756695	721	754	-0.0873074	0.167642	-0.0567164	0.198878	Hemorrhoids	circulatory system	0.907088	0.981764	-0.0309137	Diurnal rhythms	Self-report
495	sleep_peak_quality_mean	-0.0488997	-0.0451561	0.061838	0.0822165	0.756699	1367	1972	-0.100222	0.00242253	-0.0960805	0.00576835	Asthma	respiratory	0.547341	0.981764	-0.00374363	Sleep	Sleep	Hours
214	MET_peak_value_mean	0.0424278	0.0150948	0.487695	0.822031	0.756723	256	224	-0.0774025	0.162258	-0.116439	0.146629	Lipoma	neoplasms	0.838855	0.981764	0.027333	Physical activity	Physical activity	MET
728	num_wakings_mean	0.0635557	0.116942	0.322524	0.305814	0.756745	199	84	-0.062364	0.189475	-0.106885	0.340768	Disorders of muscle, ligament, and fascia	musculoskeletal	0.968784	0.981764	-0.0533861	Sleep	Sleep
250	inactivity_peak_value_mean	0.0338613	0.053188	0.320134	0.234608	0.7568	978	560	-0.0328959	0.100619	-0.0345215	0.140898	Diabetes mellitus	endocrine/metabolic	0.657148	0.981764	-0.0193267	Sleep	Sleep
333	MVPA_overall_M10	-0.211812	-0.279367	0.131567	0.0276864	0.756839	51	62	-0.48712	0.0634959	-0.528057	-0.0306758	Extrapyramidal disease and abnormal movement disorders	neurological	0.696802	0.981764	0.0675543	Physical activity	Physical activity	Fraction of time
696	acceleration_hourly_SD	-0.0011588	-0.0347121	0.9852	0.647253	0.756898	188	189	-0.123597	0.12128	-0.1834	0.113976	Psoriasis and related disorders	dermatologic	0.443189	0.981764	0.0335533	Physical activity	Physical activity variability	Fraction of time
415	main_sleep_ratio_mean	-0.0993025	-0.160952	0.105353	0.0461177	0.756976	200	190	-0.219487	0.0208821	-0.319131	-0.0027725	Pulmonary heart disease	circulatory system	0.198925	0.981764	0.0616495	Sleep	Sleep
859	amplitude	-0.054209	-0.0176693	0.574448	0.832736	0.757006	96	149	-0.243433	0.135015	-0.181654	0.146315	Complication due to other implant and internal device	injuries & poisonings	0.824008	0.981764	-0.0365396	Diurnal rhythms	Amplitude	g
858	tasks_light_overall	0.0424776	0.0659299	0.702334	0.345952	0.757014	115	168	-0.175376	0.260332	-0.0711821	0.203042	Complication of internal orthopedic device	injuries & poisonings	0.829388	0.981764	-0.0234523	Physical activity	Physical activity	Hours
709	temp_within_day_SD	-0.0552311	-0.0996761	0.578052	0.196062	0.757035	90	172	-0.249852	0.13939	-0.250788	0.0514362	Diffuse diseases of connective tissue	dermatologic	0.149299	0.981764	0.044445	Diurnal rhythms	Variability	Celsius
366	acceleration_hourly_SD	-0.029682	-0.0215136	0.31603	0.487101	0.757039	961	1340	-0.0877054	0.0283415	-0.0821923	0.0391652	Cataract	sense organs	1.2838e-06	0.981764	-0.00816838	Physical activity	Physical activity variability	Fraction of time
569	MET_peak_value_mean	-0.094373	-0.0635341	0.225366	0.380197	0.757061	157	193	-0.246942	0.0581962	-0.205441	0.0783732	Other disorders of intestine	digestive	0.000280639	0.981764	-0.0308388	Physical activity	Physical activity	MET
244	inactivity_peak_value_mean	-0.0343076	-0.0160028	0.532731	0.580271	0.757181	319	1359	-0.142098	0.0734824	-0.0727237	0.0407181	Hypothyroidism	endocrine/metabolic	0.941643	0.981873	-0.0183048	Sleep	Sleep
416	inactivity_peak_time_mean	0.0485987	0.0133536	0.485989	0.905402	0.757263	179	90	-0.0881238	0.185321	-0.206888	0.233596	Cardiomegaly	circulatory system	8.98167e-07	0.981917	0.0352451	Diurnal rhythms	Phase	Hours past midnight
333	acceleration_L5_time	-0.064682	-0.00810381	0.643104	0.95078	0.757486	51	62	-0.338288	0.208924	-0.265426	0.249219	Extrapyramidal disease and abnormal movement disorders	neurological	0.792713	0.981917	-0.0565782	Diurnal rhythms	Phase	Hours past midnight
371	acceleration_L5_time	-0.034122	0.00475547	0.710372	0.958373	0.75749	113	131	-0.21422	0.145976	-0.173822	0.183333	Inflammation of the eye	sense organs	0.0245591	0.981917	-0.0388775	Diurnal rhythms	Phase	Hours past midnight
550	sedentary_within_day_SD_L5	0.0425371	0.0637519	0.046916	0.0341846	0.757505	2209	1458	0.000580041	0.0844942	0.00475413	0.12275	Abdominal hernia	digestive	0.0284457	0.981917	-0.0212147	Physical activity	Physical activity variability	Fraction of time
416	moderate_hourly_SD	-0.0782821	-0.11298	0.30992	0.268286	0.757534	179	90	-0.229391	0.0728267	-0.313015	0.087055	Cardiomegaly	circulatory system	0.00488108	0.981917	0.0346979	Physical activity	Physical activity variability	Fraction of time
695	temp_phase	-0.0250858	0.00944984	0.760616	0.915079	0.757552	105	193	-0.186469	0.136298	-0.164246	0.183146	Erythematous conditions	dermatologic	0.75978	0.981917	-0.0345356	Diurnal rhythms	Phase	Hours past midnight
531	sedentary_within_day_SD_L5	0.137248	0.139822	0.00463266	0.0237517	0.757571	346	307	0.0422499	0.232247	0.0186244	0.261019	Peptic ulcer (excl. esophageal)	digestive	0.951414	0.981917	-0.0025734	Physical activity	Physical activity variability	Fraction of time
593	MET_hourly_SD_M10	-0.0089252	-0.0301455	0.827812	0.543841	0.757592	578	441	-0.0893532	0.0715028	-0.127485	0.0671935	Hematuria	genitourinary	0.953228	0.981917	0.0212203	Physical activity	Physical activity variability
317	main_sleep_duration_mean	0.0170162	0.0409064	0.685597	0.444859	0.757628	536	400	-0.0653682	0.0994006	-0.0640363	0.145849	Alcohol-related disorders	mental disorders	0.898539	0.981917	-0.0238902	Sleep	Sleep	Hours
483	MVPA_IV	0.06708	0.117021	0.50857	0.200646	0.757639	86	125	-0.131809	0.265969	-0.0622079	0.296249	Acute bronchitis and bronchiolitis	respiratory	0.0337762	0.981917	-0.0499406	Diurnal rhythms	Variability
465	sleep_overall_L5	0.0271943	0.0893857	0.791669	0.434759	0.757641	71	96	-0.174597	0.228986	-0.134919	0.31369	Acute upper respiratory infections of multiple or unspecified sites	respiratory	0.89243	0.981917	-0.0621914	Sleep	Sleep	Fraction of time
272	acceleration_between_day_SD_M10	-0.054283	-0.053381	0.0106717	0.053505	0.757698	2500	1837	-0.0959511	-0.0126149	-0.107568	0.000805718	Disorders of lipoid metabolism	endocrine/metabolic	0.971391	0.981917	-0.000902018	Physical activity	Physical activity variability	Fraction of time
70	sleep_peak_quality_mean	-0.0687672	-0.126678	0.444706	0.21863	0.757787	102	108	-0.245126	0.107592	-0.328511	0.0751546	Viral hepatitis	infectious diseases	0.421831	0.981917	0.0579109	Sleep	Sleep	Hours
293	MET_within_day_SD_M10	0.00489143	-0.0382915	0.955179	0.722817	0.757797	128	89	-0.165691	0.175474	-0.249889	0.173306	Symptoms involving head and neck	mental disorders	0.598344	0.981917	0.0431829	Physical activity	Physical activity variability
722	amplitude	-0.00674127	-0.0256898	0.864429	0.527653	0.757913	577	652	-0.0841291	0.0706466	-0.105414	0.0540339	Intervertebral disc disorders	musculoskeletal	4.11094e-05	0.981917	0.0189486	Diurnal rhythms	Amplitude	g
427	MVPA_IV	0.0920929	0.115545	0.00263356	0.00233634	0.757967	1099	792	0.032081	0.152105	0.0411467	0.189944	Cardiac dysrhythmias	circulatory system	0.726549	0.981917	-0.0234525	Diurnal rhythms	Variability
1002	acceleration_hourly_SD_M10	-0.103916	-0.0966041	0.0976466	0.133817	0.757999	194	273	-0.22688	0.0190479	-0.222899	0.0296908	Symptoms concerning nutrition, metabolism, and development		0.303504	0.981917	-0.00731209	Physical activity	Physical activity variability	Fraction of time
835	walking_within_day_SD_M10	0.0528059	0.0187259	0.499747	0.825317	0.75804	154	142	-0.100554	0.206166	-0.147571	0.185022	Internal derangement of knee	injuries & poisonings	0.911417	0.981917	0.03408	Physical activity	Physical activity variability	Fraction of time
395	sleep_within_day_SD_L5	0.118157	0.114078	0.0259321	0.0885096	0.758052	288	263	0.0141798	0.222134	-0.0171903	0.245346	Heart valve disorders	circulatory system	0.580734	0.981917	0.00407875	Sleep	Sleep
537	moderate_overall_M10	-0.0789585	-0.0307731	0.41737	0.695277	0.758053	133	142	-0.269787	0.11187	-0.184758	0.123211	Other disorders of stomach and duodenum	digestive	0.9496	0.981917	-0.0481854	Physical activity	Physical activity	Fraction of time
859	MVPA_between_day_SD	-0.00622198	-0.0474867	0.951802	0.566661	0.758068	96	149	-0.207983	0.195539	-0.209929	0.114955	Complication due to other implant and internal device	injuries & poisonings	0.477456	0.981917	0.0412647	Physical activity	Physical activity variability	Fraction of time
586	mesor	-0.125463	-0.164162	0.0524366	0.0418625	0.758148	216	152	-0.252247	0.00132181	-0.322279	-0.00604457	Other disorders of the kidney and ureters	genitourinary	0.00857008	0.981917	0.0386989	Physical activity	Physical activity	g
686	main_sleep_duration_mean	0.0183828	-0.0155202	0.792611	0.85872	0.758151	183	144	-0.118658	0.155423	-0.186416	0.155376	Other local infections of skin and subcutaneous tissue	dermatologic	0.96573	0.981917	0.0339029	Sleep	Sleep	Hours
1011	cosinor_rsquared	-0.133975	-0.107081	0.126799	0.164635	0.758151	119	176	-0.305956	0.0380068	-0.25811	0.0439488	Complications of surgical and medical procedures		0.237424	0.981917	-0.0268941	Diurnal rhythms	Amplitude
575	moderate_overall	-0.0872692	-0.0369191	0.387077	0.564603	0.758175	132	205	-0.285031	0.110492	-0.162545	0.0887067	Other biliary tract disease	digestive	0.79061	0.981917	-0.0503501	Physical activity	Physical activity	Fraction of time
735	sedentary_hourly_SD	-0.0795403	-0.0483078	0.389111	0.242532	0.758276	116	599	-0.260561	0.101481	-0.129326	0.03271	Acquired foot deformities	musculoskeletal	0.78422	0.981917	-0.0312326	Physical activity	Physical activity variability	Fraction of time
916	sleep_hourly_SD_L5	0.0330519	0.0929879	0.769884	0.493087	0.75828	69	58	-0.188408	0.254512	-0.172926	0.358901	Contusion	injuries & poisonings	0.817557	0.981917	-0.059936	Sleep	Sleep	Fraction of time
379	acceleration_peak_time_mean	0.0195843	0.0499893	0.769261	0.432805	0.758361	209	262	-0.111273	0.150442	-0.0749219	0.174901	Other disorders of eye	sense organs	0.138313	0.981917	-0.0304051	Diurnal rhythms	Phase	Hours past midnight
521	mesor	-0.12885	-0.098402	0.114349	0.240169	0.75843	134	142	-0.288795	0.0310952	-0.262607	0.0658029	Diseases of hard tissues of teeth	digestive	0.984224	0.981917	-0.0304478	Physical activity	Physical activity	g
350	sleep_peak_time_mean	0.0537832	0.0227941	0.472535	0.798116	0.758445	160	145	-0.0929631	0.200529	-0.151873	0.197461	Abnormal movement	neurological	0.685767	0.981917	0.030989	Diurnal rhythms	Phase	Hours past midnight
593	sedentary_hourly_SD_M10	0.0024207	-0.017967	0.952729	0.719789	0.758596	578	441	-0.0776169	0.0824583	-0.116133	0.0801988	Hematuria	genitourinary	0.550544	0.981917	0.0203877	Physical activity	Physical activity variability	Fraction of time
871	sleep_IV	0.144535	0.129108	0.0225882	0.121113	0.758598	214	157	0.0203074	0.268762	-0.0341377	0.292353	Open wounds of extremities	injuries & poisonings	0.93776	0.981917	0.015427	Diurnal rhythms	Variability
361	acceleration_hourly_SD_M10	0.0221524	-0.00946401	0.712183	0.91965	0.758676	208	128	-0.0955391	0.139844	-0.193354	0.174426	Retinal detachments and defects	sense organs	0.918598	0.981917	0.0316164	Physical activity	Physical activity variability	Fraction of time
480	phase_abs_dev	-0.00520508	0.0138985	0.891746	0.767389	0.758691	617	564	-0.0801688	0.0697587	-0.0781987	0.105996	Pneumonia	respiratory	0.95981	0.981917	-0.0191036	Diurnal rhythms	Phase	Hours
532	moderate_within_day_SD	-0.00732153	0.0199367	0.918666	0.72764	0.758695	224	285	-0.147855	0.133212	-0.0922666	0.13214	Dysphagia	digestive	0.198679	0.981917	-0.0272582	Physical activity	Physical activity variability	Fraction of time
562	MET_within_day_SD_M10	-0.0195901	-0.0331462	0.506902	0.248471	0.758765	1270	1424	-0.0774461	0.0382659	-0.08944	0.0231476	Diverticulosis and diverticulitis	digestive	0.134091	0.981917	0.0135561	Physical activity	Physical activity variability
686	tasks_light_overall_M10	0.00628491	-0.026086	0.942684	0.728172	0.758771	183	144	-0.165054	0.177624	-0.173197	0.121025	Other local infections of skin and subcutaneous tissue	dermatologic	0.854701	0.981917	0.0323709	Physical activity	Physical activity	Fraction of time
475	MET_within_day_SD	-0.0123519	0.019707	0.874483	0.776374	0.758779	160	201	-0.165613	0.140909	-0.116279	0.155693	Chronic sinusitis	respiratory	0.751688	0.981917	-0.0320589	Physical activity	Physical activity variability
296	sedentary_hourly_SD	0.031122	0.0500758	0.533944	0.170915	0.7588	416	797	-0.0669494	0.129193	-0.0216039	0.121756	Mood disorders	mental disorders	0.975778	0.981917	-0.0189539	Physical activity	Physical activity variability	Fraction of time
573	temp_L1_time	-0.0209458	0.00542665	0.724584	0.931561	0.758818	287	267	-0.137466	0.0955741	-0.118425	0.129278	Other disorders of liver	digestive	0.917683	0.981917	-0.0263724	Diurnal rhythms	Phase	Hours past midnight
452	MVPA_between_day_SD	0.0350106	0.0664995	0.648579	0.292212	0.758832	168	260	-0.115563	0.185584	-0.0572473	0.190246	Other venous embolism and thrombosis	circulatory system	0.100118	0.981917	-0.0314889	Physical activity	Physical activity variability	Fraction of time
597	MET_peak_time_mean_abs_dev	-0.163735	-0.129218	0.0397032	0.160705	0.758841	158	120	-0.319759	-0.00771119	-0.309776	0.0513387	Other disorders of urethra and urinary tract	genitourinary	0.721659	0.981917	-0.0345169	Diurnal rhythms	Phase	Hours
550	acceleration_within_day_SD_M10	-0.0790793	-0.0809539	0.000199652	0.00513265	0.758931	2209	1458	-0.120746	-0.0374128	-0.137647	-0.0242609	Abdominal hernia	digestive	0.00887454	0.981917	0.00187463	Physical activity	Physical activity variability	Fraction of time
798	inactivity_peak_time_mean	0.100187	0.0801883	0.207701	0.251749	0.758941	138	239	-0.055671	0.256045	-0.056945	0.217322	Malaise and fatigue	symptoms	0.0118357	0.981917	0.0199985	Diurnal rhythms	Phase	Hours past midnight
300	acceleration_M10_time	0.115293	0.111732	0.0279311	0.0088883	0.759061	323	677	0.0124987	0.218088	0.0280329	0.195432	Anxiety disorders	mental disorders	0.800369	0.981917	0.00356112	Diurnal rhythms	Phase	Hours past midnight
559	moderate_within_day_SD_M10	0.0967571	0.0404196	0.437867	0.748846	0.759065	65	62	-0.147696	0.34121	-0.207031	0.28787	Ileostomy status	digestive	0.0904715	0.981917	0.0563375	Physical activity	Physical activity variability	Fraction of time
216	MVPA_between_day_SD	0.0218605	0.0474994	0.735426	0.336111	0.759082	237	424	-0.104938	0.148659	-0.0492903	0.144289	Benign neoplasm of skin	neoplasms	0.23372	0.981917	-0.0256389	Physical activity	Physical activity variability	Fraction of time
994	walking_overall	-0.247522	-0.294013	0.000485709	0.000401012	0.759089	192	155	-0.386576	-0.108468	-0.456809	-0.131217	Sepsis and SIRS	injuries & poisonings	0.0285371	0.981917	0.0464907	Physical activity	Physical activity	Hours
278	acceleration_hourly_SD	0.00784065	-0.0108273	0.845254	0.809625	0.759103	533	644	-0.0708977	0.0865791	-0.0989185	0.0772639	Overweight, obesity and other hyperalimentation	endocrine/metabolic	0.107921	0.981917	0.018668	Physical activity	Physical activity variability	Fraction of time
1009	temp_L1_time	0.0140951	0.0435128	0.805227	0.55545	0.759104	309	194	-0.0979416	0.126132	-0.101135	0.188161	Injury, NOS		0.307388	0.981917	-0.0294177	Diurnal rhythms	Phase	Hours past midnight
288	MET_overall_M10	-0.167215	-0.128764	0.0682215	0.079866	0.759122	117	179	-0.34694	0.0125106	-0.272858	0.0153296	Diseases of white blood cells	hematopoietic	0.0686306	0.981917	-0.0384505	Physical activity	Physical activity	MET
771	sedentary_hourly_SD_L5	0.0830389	0.147601	0.517241	0.228877	0.759125	54	70	-0.168286	0.334364	-0.0928299	0.388032	Musculoskeletal symptoms referable to limbs	symptoms	0.769123	0.981917	-0.0645623	Physical activity	Physical activity variability	Fraction of time
287	main_sleep_offset_mean_abs_dev	0.11599	0.0802231	0.215957	0.538793	0.759141	101	65	-0.0677425	0.299722	-0.175602	0.336048	Purpura and other hemorrhagic conditions	hematopoietic	0.447508	0.981917	0.0357666	Diurnal rhythms	Phase	Hours
781	temp_cosinor_rsquared	-0.11959	-0.178182	0.303783	0.120016	0.759246	67	77	-0.347527	0.108346	-0.402813	0.0464492	Symptoms involving nervous and musculoskeletal systems	symptoms	0.243666	0.982005	0.0585912	Diurnal rhythms	Amplitude
702	acceleration_overall_M10	-0.0471126	-0.026096	0.399365	0.64193	0.759281	269	319	-0.156684	0.0624588	-0.136094	0.0839016	Degenerative skin conditions and other dermatoses	dermatologic	0.0663187	0.982005	-0.0210166	Physical activity	Physical activity	g
520	acceleration_within_day_SD_L5	-0.0316974	0.00889477	0.750512	0.925786	0.759334	83	128	-0.227091	0.163696	-0.178271	0.19606	Disorders of tooth development	digestive	0.957122	0.982027	-0.0405922	Physical activity	Physical activity variability	Fraction of time
586	MET_overall	-0.0418141	-0.0721162	0.54947	0.366005	0.759465	216	152	-0.178739	0.0951107	-0.228479	0.0842469	Other disorders of the kidney and ureters	genitourinary	0.106268	0.982078	0.0303021	Physical activity	Physical activity	MET
287	sedentary_overall	0.177876	0.139769	0.062013	0.258994	0.759481	101	65	-0.00893751	0.364689	-0.102927	0.382464	Purpura and other hemorrhagic conditions	hematopoietic	0.308153	0.982078	0.0381074	Physical activity	Physical activity	Fraction of time
375	acceleration_between_day_SD_M10	-0.0766096	-0.0471067	0.440431	0.575685	0.759483	80	161	-0.271248	0.118029	-0.212071	0.117858	Disorders of lacrimal system	sense organs	0.942046	0.982078	-0.0295029	Physical activity	Physical activity variability	Fraction of time
689	temp_phase_abs_dev	-0.0214526	-0.0621065	0.659866	0.392332	0.759607	305	285	-0.116994	0.0740891	-0.204415	0.0802023	Disorder of skin and subcutaneous tissue NOS	dermatologic	0.953946	0.982173	0.0406539	Diurnal rhythms	Phase	Hours
211	acceleration_peak_value_SD	-0.04207	-0.0807033	0.480495	0.164286	0.759629	218	347	-0.158948	0.0748084	-0.194435	0.0330287	Benign neoplasm of other parts of digestive system	neoplasms	0.490937	0.982173	0.0386333	Physical activity	Physical activity variability	Fraction of time
1011	MVPA_hourly_SD	-0.238057	-0.220266	0.00664184	0.00432928	0.759678	119	176	-0.40995	-0.0661642	-0.371572	-0.0689596	Complications of surgical and medical procedures		0.700702	0.98219	-0.0177912	Physical activity	Physical activity variability	Fraction of time
512	acceleration_peak_value_mean	-0.151273	-0.150737	0.00159889	0.00379472	0.759822	350	394	-0.245208	-0.0573372	-0.252794	-0.0486812	Other symptoms of respiratory system	respiratory	0.53671	0.982283	-0.000535269	Physical activity	Physical activity	g
278	acceleration_within_day_SD_M10	-0.00302004	-0.023685	0.941935	0.594789	0.759848	533	644	-0.0842881	0.078248	-0.110962	0.0635922	Overweight, obesity and other hyperalimentation	endocrine/metabolic	0.420153	0.982283	0.020665	Physical activity	Physical activity variability	Fraction of time
306	acceleration_between_day_SD	-0.0538182	-0.078349	0.0371441	0.018347	0.759964	1605	1260	-0.104429	-0.00320771	-0.143457	-0.0132415	Other mental disorder	mental disorders	0.69507	0.982283	0.0245309	Physical activity	Physical activity variability	g
514	sleep_peak_time_mean	0.0366683	-0.00837648	0.723647	0.940924	0.759977	82	87	-0.166594	0.23993	-0.229919	0.213166	Abnormal findings examination of lungs	respiratory	0.646578	0.982283	0.0450448	Diurnal rhythms	Phase	Hours past midnight
854	temp_cosinor_rsquared	0.0578622	0.00867322	0.547514	0.950173	0.75999	96	53	-0.130689	0.246414	-0.26337	0.280717	Complications of cardiac/vascular device, implant, and graft	injuries & poisonings	0.572591	0.982283	0.049189	Diurnal rhythms	Amplitude
979	MET_overall_M10	-0.0225018	0.0185555	0.840685	0.804578	0.760034	79	170	-0.241907	0.196904	-0.128436	0.165547	Adverse drug events and drug allergies	injuries & poisonings	0.0312384	0.982283	-0.0410573	Physical activity	Physical activity	MET
394	acceleration_M10_time_abs_dev	0.0635321	0.0448758	0.222294	0.504996	0.760035	321	245	-0.0384987	0.165563	-0.0870647	0.176816	Rheumatic disease of the heart valves	circulatory system	0.960958	0.982283	0.0186563	Diurnal rhythms	Phase	Hours
433	acceleration_within_day_SD_L5	0.014681	-0.0078083	0.74275	0.90214	0.760041	441	308	-0.0729913	0.102353	-0.132278	0.116661	Cerebrovascular disease	circulatory system	0.0979097	0.982283	0.0224893	Physical activity	Physical activity variability	Fraction of time
555	sedentary_within_day_SD_L5	0.0433621	0.0866506	0.510034	0.270398	0.760204	184	192	-0.0856499	0.172374	-0.0674458	0.240747	Inflammatory bowel disease and other gastroenteritis and colitis	digestive	0.272225	0.982358	-0.0432885	Physical activity	Physical activity variability	Fraction of time
483	moderate_hourly_SD_M10	0.00992516	-0.0327332	0.924281	0.716313	0.760206	86	125	-0.194759	0.214609	-0.209288	0.143822	Acute bronchitis and bronchiolitis	respiratory	0.0152426	0.982358	0.0426584	Physical activity	Physical activity variability	Fraction of time
202	tasks_light_peak_value_mean	-0.132422	-0.146845	0.237267	0.142058	0.760274	106	85	-0.352034	0.0871911	-0.342882	0.0491922	Cancer of other lymphoid, histiocytic tissue	neoplasms	0.26866	0.982358	0.0144232	Physical activity	Physical activity	Fraction of time
339	phase_abs_dev	0.0324732	0.0126952	0.571456	0.801902	0.760314	258	475	-0.0799984	0.144945	-0.0864852	0.111876	Other headache syndromes	neurological	0.319128	0.982358	0.019778	Diurnal rhythms	Phase	Hours
480	sedentary_overall_M10	0.107169	0.131836	0.00696166	0.00242979	0.760333	617	564	0.0293382	0.185	0.046617	0.217055	Pneumonia	respiratory	0.472326	0.982358	-0.0246669	Physical activity	Physical activity	Fraction of time
277	acceleration_IV	0.0352549	0.0854486	0.705228	0.458453	0.7604	101	79	-0.14742	0.21793	-0.140452	0.311349	Other disorders of metabolism	endocrine/metabolic	0.630356	0.982358	-0.0501937	Diurnal rhythms	Variability
560	sleep_overall_L5	-0.00933199	-0.0493459	0.890558	0.561799	0.7604	166	175	-0.142263	0.123599	-0.216055	0.117363	Intestinal obstruction without mention of hernia	digestive	0.0439022	0.982358	0.040014	Sleep	Sleep	Fraction of time
721	sedentary_within_day_SD	0.065786	0.0290342	0.496708	0.686856	0.760425	108	195	-0.123925	0.255497	-0.112133	0.170201	Spondylosis and allied disorders	musculoskeletal	0.938969	0.982358	0.0367518	Physical activity	Physical activity variability	Fraction of time
361	walking_hourly_SD_M10	0.00092145	-0.0344623	0.988912	0.706589	0.760461	208	128	-0.129034	0.130877	-0.213899	0.144974	Retinal detachments and defects	sense organs	0.551593	0.982358	0.0353838	Physical activity	Physical activity variability	Fraction of time
939	acceleration_during_main_sleep_mean	0.0694889	0.0493825	0.165786	0.2821	0.760539	404	489	-0.0287874	0.167765	-0.0406038	0.139369	Atopic/contact dermatitis due to other or unspecified	dermatologic	0.654447	0.982358	0.0201064	Sleep	Sleep	g
229	sleep_peak_quality_SD	-0.143027	-0.0927373	0.276651	0.347946	0.760556	57	99	-0.400718	0.114664	-0.286399	0.100924	Benign neoplasm of unspecified sites	neoplasms	0.938497	0.982358	-0.0502898	Sleep	Sleep variability	Hours
858	temp_RA	0.00934157	-0.0274716	0.914498	0.728388	0.760576	115	168	-0.161194	0.179877	-0.182525	0.127582	Complication of internal orthopedic device	injuries & poisonings	0.505996	0.982358	0.0368132	Diurnal rhythms	Amplitude
729	sleep_overall_L5	0.0573952	0.115184	0.483351	0.162476	0.76059	112	189	-0.103102	0.217893	-0.0464441	0.276812	Other disorders of soft tissues	musculoskeletal	0.0692971	0.982358	-0.0577887	Sleep	Sleep	Fraction of time
509	MVPA_between_day_SD	-0.419214	-0.480329	6.47292e-05	0.00058198	0.760608	89	51	-0.624863	-0.213564	-0.753987	-0.20667	Respiratory failure, insufficiency, arrest	respiratory	0.109078	0.982358	0.0611149	Physical activity	Physical activity variability	Fraction of time
597	acceleration_peak_time_mean_abs_dev	-0.0631483	-0.0296432	0.412935	0.752532	0.760684	158	120	-0.214323	0.088026	-0.213916	0.15463	Other disorders of urethra and urinary tract	genitourinary	0.749606	0.982364	-0.0335051	Diurnal rhythms	Phase	Hours
287	acceleration_L5_time_abs_dev	0.119632	0.0810864	0.213592	0.530732	0.760723	101	65	-0.0688948	0.308159	-0.172439	0.334611	Purpura and other hemorrhagic conditions	hematopoietic	0.813807	0.982364	0.0385458	Diurnal rhythms	Phase	Hours
760	moderate_hourly_SD_M10	0.0493933	0.0268443	0.416721	0.589345	0.760734	263	438	-0.0698153	0.168602	-0.0706308	0.124319	Back pain	symptoms	0.495817	0.982364	0.022549	Physical activity	Physical activity variability	Fraction of time
368	moderate_overall	-0.152535	-0.150196	0.100387	0.0352718	0.760758	157	165	-0.334501	0.0294308	-0.290028	-0.0103643	Visual disturbances	sense organs	0.062458	0.982364	-0.00233869	Physical activity	Physical activity	Fraction of time
559	inactivity_peak_time_mean_abs_dev	-0.110515	-0.0710099	0.329647	0.606721	0.760896	65	62	-0.332719	0.11169	-0.341392	0.199372	Ileostomy status	digestive	0.108395	0.982443	-0.0395047	Diurnal rhythms	Phase	Hours
443	self_report_daytime_dozing	0.0550534	0.0225517	0.521387	0.811466	0.76097	161	167	-0.113234	0.223341	-0.162757	0.207861	Peripheral vascular disease	circulatory system	0.708916	0.982443	0.0325017	Sleep	Self-report
197	MVPA_within_day_SD_M10	-0.139147	-0.131654	0.0069191	0.00136516	0.760979	348	683	-0.240126	-0.0381687	-0.212237	-0.0510709	Chemotherapy	neoplasms	0.856066	0.982443	-0.00749333	Physical activity	Physical activity variability	Fraction of time
858	acceleration_M10_time	-0.0680853	-0.119214	0.427515	0.154268	0.760998	115	168	-0.236274	0.100103	-0.28323	0.0448018	Complication of internal orthopedic device	injuries & poisonings	0.854062	0.982443	0.0511286	Diurnal rhythms	Phase	Hours past midnight
771	self_report_sleep_duration	-0.0738101	-0.0173818	0.592943	0.884194	0.761006	54	70	-0.344436	0.196816	-0.251284	0.216521	Musculoskeletal symptoms referable to limbs	symptoms	0.868028	0.982443	-0.0564283	Sleep	Self-report	Hours
525	MET_within_day_SD_L5	0.0457176	0.0985191	0.653949	0.329972	0.761037	83	114	-0.154174	0.245609	-0.0997003	0.296738	Other diseases of the teeth and supporting structures	digestive	0.828614	0.982443	-0.0528015	Physical activity	Physical activity variability
79	sleep_hourly_SD	0.0293941	0.0689911	0.684952	0.31727	0.761121	151	243	-0.112611	0.171399	-0.0662215	0.204204	Viral infection	infectious diseases	0.492991	0.982504	-0.0395969	Sleep	Sleep variability	Fraction of time
586	temp_phase_abs_dev	-0.00674501	0.0299813	0.907595	0.764546	0.761207	216	152	-0.120644	0.107154	-0.166217	0.226179	Other disorders of the kidney and ureters	genitourinary	0.723872	0.982563	-0.0367263	Diurnal rhythms	Phase	Hours
686	main_sleep_onset_mean_abs_dev	0.0606875	0.0356724	0.370019	0.69269	0.761318	183	144	-0.0720031	0.193378	-0.141246	0.21259	Other local infections of skin and subcutaneous tissue	dermatologic	0.50617	0.982563	0.0250151	Diurnal rhythms	Phase	Hours
965	walking_peak_value_mean	-0.0520606	-0.0826424	0.482285	0.083117	0.761369	176	478	-0.197286	0.0931651	-0.176115	0.0108306	Poisoning by analgesics, antipyretics, and antirheumatics	injuries & poisonings	0.0943389	0.982563	0.0305819	Physical activity	Physical activity	Hours
830	sleep_within_day_SD_L5	-0.0491842	-0.111368	0.622924	0.359085	0.761378	79	79	-0.24524	0.146872	-0.349381	0.126645	Dislocation	injuries & poisonings	0.135675	0.982563	0.062184	Sleep	Sleep
597	main_sleep_duration_mean	-0.0290527	0.00638621	0.7012	0.946828	0.761381	158	120	-0.177461	0.119356	-0.181305	0.194077	Other disorders of urethra and urinary tract	genitourinary	0.220517	0.982563	-0.0354389	Sleep	Sleep	Hours
714	acceleration_hourly_SD	-0.0829172	-0.134081	0.249553	0.0337323	0.761468	141	281	-0.224062	0.0582275	-0.257849	-0.0103126	Rheumatoid arthritis and other inflammatory polyarthropathies	musculoskeletal	0.321912	0.982563	0.0511633	Physical activity	Physical activity variability	Fraction of time
414	MET_within_day_SD	-0.117623	-0.160724	0.143785	0.1839	0.761473	153	68	-0.275328	0.040083	-0.397788	0.0763394	Other forms of chronic heart disease	circulatory system	2.30895e-05	0.982563	0.0431018	Physical activity	Physical activity variability
296	cosinor_rsquared	-0.119441	-0.148277	0.0118785	7.83827e-05	0.761506	416	797	-0.212492	-0.0263888	-0.221855	-0.0746983	Mood disorders	mental disorders	0.988027	0.982563	0.0288359	Diurnal rhythms	Amplitude
1011	main_sleep_offset_mean	0.0731682	0.0451553	0.398586	0.577467	0.76152	119	176	-0.0967206	0.243057	-0.113717	0.204028	Complications of surgical and medical procedures		0.488136	0.982563	0.0280128	Diurnal rhythms	Phase	Hours past midnight
562	acceleration_peak_value_SD	-0.0614625	-0.0625227	0.0187055	0.0393045	0.76153	1270	1424	-0.112694	-0.0102314	-0.121981	-0.00306483	Diverticulosis and diverticulitis	digestive	0.622707	0.982563	0.00106018	Physical activity	Physical activity variability	Fraction of time
568	acceleration_peak_value_SD	0.018495	-0.0120609	0.793889	0.871945	0.761645	151	208	-0.120257	0.157247	-0.15872	0.134598	Other disorders of peritoneum	digestive	0.360366	0.982567	0.0305559	Physical activity	Physical activity variability	Fraction of time
228	MET_RA	0.0276459	-0.0274298	0.83388	0.825193	0.761653	51	66	-0.230722	0.286014	-0.270845	0.215985	Hemangioma and lymphangioma, any site	neoplasms	0.40736	0.982567	0.0550757	Diurnal rhythms	Amplitude	MET
228	acceleration_peak_value_mean	0.0879649	0.044036	0.474933	0.72275	0.761677	51	66	-0.15335	0.32928	-0.199244	0.287316	Hemangioma and lymphangioma, any site	neoplasms	0.907088	0.982567	0.0439288	Physical activity	Physical activity	g
228	tasks_light_overall_M10	0.0276454	-0.0299901	0.867327	0.787589	0.7617	51	66	-0.296716	0.352007	-0.248151	0.188171	Hemangioma and lymphangioma, any site	neoplasms	0.718859	0.982567	0.0576354	Physical activity	Physical activity	Fraction of time
939	WASO_mean	0.00183843	-0.0198261	0.967428	0.684351	0.761715	404	489	-0.0864059	0.0900828	-0.115415	0.0757626	Atopic/contact dermatitis due to other or unspecified	dermatologic	0.560922	0.982567	0.0216646	Sleep	Sleep	Hours
592	temp_cosinor_rsquared	-0.0280565	-0.0704438	0.775482	0.406815	0.7618	92	140	-0.220867	0.164754	-0.236893	0.0960055	Cystitis and urethritis	genitourinary	0.586652	0.98263	0.0423874	Diurnal rhythms	Amplitude
561	self_report_nap_during_day	-0.0266605	-0.0151066	0.58349	0.782089	0.761914	477	937	-0.121968	0.068647	-0.122158	0.0919447	Symptoms involving digestive system	digestive	0.684172	0.98273	-0.0115539	Sleep	Self-report
365	MET_RA	-0.0321544	-0.058827	0.546586	0.294204	0.762014	325	336	-0.136692	0.0723828	-0.168749	0.0510949	Glaucoma	sense organs	0.836316	0.982732	0.0266725	Diurnal rhythms	Amplitude	MET
789	acceleration_peak_value_mean	-0.148327	-0.148168	0.00481502	0.000469088	0.762038	283	594	-0.251444	-0.0452098	-0.231185	-0.0651505	Nausea and vomiting	symptoms	0.70626	0.982732	-0.000159333	Physical activity	Physical activity	g
512	amplitude	-0.170676	-0.210097	0.000734736	5.9885e-05	0.762062	350	394	-0.269748	-0.0716045	-0.312689	-0.107504	Other symptoms of respiratory system	respiratory	0.359613	0.982732	0.0394204	Diurnal rhythms	Amplitude	g
521	inactivity_peak_value_mean	0.0718376	0.0380513	0.391607	0.657777	0.762098	134	142	-0.0925169	0.236192	-0.130311	0.206414	Diseases of hard tissues of teeth	digestive	0.720918	0.982732	0.0337863	Sleep	Sleep
871	inactivity_peak_time_mean_abs_dev	0.00749421	0.0434333	0.906561	0.617149	0.762158	214	157	-0.117649	0.132638	-0.126864	0.21373	Open wounds of extremities	injuries & poisonings	0.995565	0.982732	-0.035939	Diurnal rhythms	Phase	Hours
785	self_report_sleep_duration	0.00224565	-0.0103167	0.94693	0.67879	0.762171	1006	1836	-0.0638805	0.0683718	-0.0591465	0.0385131	Abdominal pain	symptoms	0.525764	0.982732	0.0125624	Sleep	Self-report	Hours
564	sedentary_within_day_SD_L5	0.0382476	0.0322668	0.186582	0.287592	0.762177	1058	1412	-0.0185118	0.0950069	-0.0272051	0.0917387	Functional digestive disorders	digestive	0.944637	0.982732	0.00598077	Physical activity	Physical activity variability	Fraction of time
562	sedentary_hourly_SD_M10	-0.0104054	0.00163162	0.716477	0.955786	0.762232	1270	1424	-0.0665636	0.0457528	-0.0560511	0.0593144	Diverticulosis and diverticulitis	digestive	0.278677	0.982732	-0.012037	Physical activity	Physical activity variability	Fraction of time
280	self_report_IPAQ_activity_group	-0.102196	-0.0726552	0.172473	0.230173	0.762339	320	578	-0.249018	0.0446255	-0.191337	0.0460271	Iron deficiency anemias	hematopoietic	0.117364	0.982732	-0.0295409	Physical activity	Self-report physical activity
830	sedentary_RA	0.0259127	0.0839563	0.797944	0.49399	0.76234	79	79	-0.172479	0.224304	-0.156632	0.324545	Dislocation	injuries & poisonings	0.0351003	0.982732	-0.0580436	Diurnal rhythms	Amplitude
532	inactivity_peak_value_mean	0.00722204	0.0352742	0.912443	0.560166	0.762366	224	285	-0.121513	0.135957	-0.0833995	0.153948	Dysphagia	digestive	0.538298	0.982732	-0.0280522	Sleep	Sleep
159	temp_IV	0.0822842	0.0589994	0.184379	0.376549	0.762407	242	229	-0.0392154	0.203784	-0.071775	0.189774	Malignant neoplasm of other and ill-defined sites within the digestive organs and peritoneum	neoplasms	0.926822	0.982732	0.0232849	Diurnal rhythms	Variability
532	acceleration_RA	-0.135489	-0.192708	0.0236023	0.00245386	0.762454	224	285	-0.252806	-0.0181729	-0.317397	-0.0680188	Dysphagia	digestive	0.605312	0.982732	0.0572188	Diurnal rhythms	Amplitude
599	MET_overall_L5	0.131139	0.145488	1.56787e-05	0.00022429	0.762458	979	838	0.0716363	0.190643	0.0682182	0.222758	Other symptoms/disorders or the urinary system	genitourinary	0.796899	0.982732	-0.0143488	Physical activity	Physical activity	MET
428	main_sleep_ratio_mean	-0.312758	-0.362359	1.94236e-09	0.000157402	0.76247	293	137	-0.414847	-0.210669	-0.55027	-0.174447	Congestive heart failure; nonhypertensive	circulatory system	1.8184e-14	0.982732	0.0496006	Sleep	Sleep
477	acceleration_overall_L5	0.0164718	-0.0301577	0.851559	0.812065	0.762503	103	78	-0.156057	0.189001	-0.278769	0.218453	Epistaxis or throat hemorrhage	respiratory	0.606188	0.982732	0.0466295	Physical activity	Physical activity	g
530	acceleration_overall	-0.0769469	-0.0936876	0.0019221	0.000171464	0.762543	1579	1803	-0.125562	-0.0283319	-0.142548	-0.0448269	Diseases of esophagus	digestive	0.128554	0.982732	0.0167407	Physical activity	Physical activity	g
208	MVPA_within_day_SD	-0.0357727	-0.0231797	0.258719	0.514852	0.76257	1019	869	-0.097853	0.0263076	-0.0929371	0.0465776	Benign neoplasm of colon	neoplasms	0.265333	0.982732	-0.012593	Physical activity	Physical activity variability	Fraction of time
507	acceleration_peak_value_SD	-0.0761499	-0.0673005	0.114463	0.306955	0.762726	334	266	-0.170707	0.018407	-0.196418	0.0618168	Pleurisy; pleural effusion	respiratory	0.608182	0.982848	-0.00884935	Physical activity	Physical activity variability	Fraction of time
327	tasks_light_overall_M10	0.0263562	-0.00675158	0.68943	0.926945	0.762761	341	155	-0.102912	0.155624	-0.15108	0.137577	Sleep disorders	neurological	0.69781	0.982848	0.0331078	Physical activity	Physical activity	Fraction of time
1100	main_sleep_onset_mean	0.0619593	0.0310507	0.514457	0.687297	0.762769	96	197	-0.124326	0.248245	-0.120146	0.182247	Family history		0.794038	0.982848	0.0309086	Diurnal rhythms	Phase	Hours past midnight
242	acceleration_M10_time	0.06627	0.0319042	0.567477	0.631174	0.762925	63	266	-0.160904	0.293444	-0.0983533	0.162162	Thyrotoxicosis with or without goiter	endocrine/metabolic	0.991268	0.983001	0.0343658	Diurnal rhythms	Phase	Hours past midnight
681	mesor	0.0233337	-0.00255056	0.693248	0.968551	0.762968	261	240	-0.0926117	0.139279	-0.129351	0.12425	Superficial cellulitis and abscess	dermatologic	0.862207	0.983001	0.0258842	Physical activity	Physical activity	g
597	temp_cosinor_rsquared	0.170333	0.143776	0.0245174	0.114282	0.763019	158	120	0.0218875	0.318779	-0.0346645	0.322217	Other disorders of urethra and urinary tract	genitourinary	0.0945547	0.983001	0.026557	Diurnal rhythms	Amplitude
216	main_sleep_onset_SD	-0.00519933	-0.0318147	0.932647	0.537465	0.763033	237	424	-0.125781	0.115382	-0.132938	0.0693087	Benign neoplasm of skin	neoplasms	0.747237	0.983001	0.0266154	Diurnal rhythms	Phase Variability	Hours
771	tasks_light_peak_value_mean	-0.156195	-0.0747474	0.317972	0.495612	0.763111	54	70	-0.462761	0.15037	-0.289753	0.140258	Musculoskeletal symptoms referable to limbs	symptoms	0.953478	0.983055	-0.0814481	Physical activity	Physical activity	Fraction of time
451	mesor	-0.0394203	-0.0766882	0.610587	0.363734	0.763164	148	137	-0.191148	0.112307	-0.242179	0.0888024	Phlebitis and thrombophlebitis	circulatory system	9.95427e-07	0.98306	0.0372679	Physical activity	Physical activity	g
401	walking_peak_value_mean	-0.0752504	-0.0884737	0.000321428	2.59651e-05	0.763188	4022	3674	-0.116245	-0.0342555	-0.129694	-0.0472538	Hypertension	circulatory system	0.0225737	0.98306	0.0132233	Physical activity	Physical activity	Hours
333	acceleration_between_day_SD	-0.124448	-0.209901	0.327171	0.113449	0.763247	51	62	-0.37339	0.124494	-0.46981	0.0500074	Extrapyramidal disease and abnormal movement disorders	neurological	0.739674	0.983072	0.0854534	Physical activity	Physical activity variability	g
564	sedentary_peak_time_mean_abs_dev	0.00431242	-0.00889384	0.891579	0.762143	0.763301	1058	1412	-0.0576985	0.0663234	-0.0664891	0.0487015	Functional digestive disorders	digestive	0.682636	0.983072	0.0132063	Diurnal rhythms	Phase	Hours
278	sleep_hourly_SD_L5	0.0603682	0.0465419	0.172371	0.296365	0.763306	533	644	-0.0263383	0.147075	-0.0408147	0.133899	Overweight, obesity and other hyperalimentation	endocrine/metabolic	0.951414	0.983072	0.0138263	Sleep	Sleep	Fraction of time
506	sedentary_within_day_SD	0.0340128	-0.0144505	0.730461	0.909616	0.76347	103	62	-0.159497	0.227522	-0.263947	0.235046	Empyema and pneumothorax	respiratory	0.533172	0.98311	0.0484633	Physical activity	Physical activity variability	Fraction of time
965	moderate_between_day_SD_M10	-0.0784422	-0.0516174	0.305109	0.270566	0.7635	176	478	-0.228362	0.0714773	-0.143444	0.0402092	Poisoning by analgesics, antipyretics, and antirheumatics	injuries & poisonings	0.246006	0.98311	-0.0268249	Physical activity	Physical activity variability	Fraction of time
379	moderate_hourly_SD_M10	-0.00200816	-0.0306781	0.976402	0.629859	0.763523	209	262	-0.135074	0.131057	-0.155449	0.0940929	Other disorders of eye	sense organs	0.39984	0.98311	0.02867	Physical activity	Physical activity variability	Fraction of time
550	sleep_hourly_SD_L5	0.0424715	0.0352301	0.0609264	0.223853	0.763568	2209	1458	-0.00194771	0.0868906	-0.0215394	0.0919996	Abdominal hernia	digestive	0.128002	0.98311	0.00724138	Sleep	Sleep	Fraction of time
430	MET_within_day_SD	-0.0908714	-0.142462	0.423074	0.282002	0.763571	76	55	-0.313204	0.131461	-0.402007	0.117084	Intracranial hemorrhage	circulatory system	0.184975	0.98311	0.0515903	Physical activity	Physical activity variability
296	acceleration_peak_time_mean_abs_dev	0.000608469	-0.0186839	0.989954	0.62285	0.76364	416	797	-0.0941064	0.0953233	-0.0931448	0.0557771	Mood disorders	mental disorders	0.274108	0.98311	0.0192923	Diurnal rhythms	Phase	Hours
10	mesor	0.00184889	-0.0515801	0.987942	0.675605	0.763657	59	63	-0.23794	0.241638	-0.293173	0.190013	Tuberculosis	infectious diseases	0.908904	0.98311	0.053429	Physical activity	Physical activity	g
591	walking_overall_M10	-0.164818	-0.153932	0.000441554	0.000705015	0.763661	453	532	-0.25674	-0.0728949	-0.242985	-0.0648789	Urinary tract infection	genitourinary	0.656141	0.98311	-0.0108858	Physical activity	Physical activity	Fraction of time
443	moderate_overall_M10	-0.0231439	-0.0502499	0.79496	0.487228	0.763822	161	167	-0.197701	0.151413	-0.19202	0.0915204	Peripheral vascular disease	circulatory system	0.375172	0.98311	0.027106	Physical activity	Physical activity	Fraction of time
483	acceleration_L5_time	-0.0306206	0.010496	0.76702	0.909729	0.763875	86	125	-0.233195	0.171954	-0.17095	0.191942	Acute bronchitis and bronchiolitis	respiratory	0.685888	0.98311	-0.0411166	Diurnal rhythms	Phase	Hours past midnight
288	MET_overall	-0.178796	-0.137089	0.0553861	0.0608515	0.76389	117	179	-0.36171	0.00411868	-0.280422	0.00624516	Diseases of white blood cells	hematopoietic	0.0956983	0.98311	-0.0417071	Physical activity	Physical activity	MET
558	MVPA_within_day_SD	-0.0733667	-0.0565473	0.163901	0.196148	0.76394	341	567	-0.176665	0.0299318	-0.142291	0.0291968	Noninfectious gastroenteritis	digestive	0.562845	0.98311	-0.0168194	Physical activity	Physical activity variability	Fraction of time
519	tasks_light_hourly_SD	-0.0254804	-0.0420935	0.67992	0.393669	0.76395	352	368	-0.146532	0.095571	-0.138818	0.0546311	Other diseases of respiratory system, not elsewhere classified	respiratory	0.790696	0.98311	0.0166132	Physical activity	Physical activity variability	Fraction of time
433	sleep_hourly_SD	-0.137568	-0.140503	0.00168435	0.024549	0.76396	441	308	-0.223407	-0.0517286	-0.262978	-0.0180274	Cerebrovascular disease	circulatory system	1.127e-07	0.98311	0.00293491	Sleep	Sleep variability	Fraction of time
480	sleep_IV	0.147097	0.147138	0.000117285	0.000940903	0.764092	617	564	0.0722547	0.221939	0.0599564	0.23432	Pneumonia	respiratory	0.127171	0.98311	-4.10337e-05	Diurnal rhythms	Variability
473	phase	0.11859	0.0877073	0.29014	0.465247	0.764092	67	82	-0.101145	0.338325	-0.147709	0.323123	Diseases of the larynx and vocal cords	respiratory	0.654196	0.98311	0.0308827	Diurnal rhythms	Phase	Hours past midnight
686	mesor	-0.0157634	0.0163312	0.820648	0.841564	0.764093	183	144	-0.152046	0.120519	-0.143803	0.176466	Other local infections of skin and subcutaneous tissue	dermatologic	0.972671	0.98311	-0.0320946	Physical activity	Physical activity	g
785	phase_abs_dev	-0.0143754	-0.00346687	0.637357	0.899027	0.764097	1006	1836	-0.0741475	0.0453966	-0.0570186	0.0500849	Abdominal pain	symptoms	0.79521	0.98311	-0.0109086	Diurnal rhythms	Phase	Hours
189	phase_abs_dev	0.0361474	0.00286406	0.554866	0.979628	0.764175	229	93	-0.0838391	0.156134	-0.216976	0.222704	Cancer of urinary organs (incl. kidney and bladder)	neoplasms	0.366049	0.98311	0.0332834	Diurnal rhythms	Phase	Hours
949	acceleration_IV	-0.0302705	0.0107069	0.785764	0.894387	0.76424	69	159	-0.248549	0.188008	-0.147374	0.168788	Allergies, other	injuries & poisonings	0.998406	0.98311	-0.0409774	Diurnal rhythms	Variability
871	tasks_light_hourly_SD	-0.0449395	-0.00730352	0.565459	0.922123	0.764288	214	157	-0.198193	0.108314	-0.153736	0.139129	Open wounds of extremities	injuries & poisonings	0.778975	0.98311	-0.037636	Physical activity	Physical activity variability	Fraction of time
430	sedentary_peak_time_mean	-0.104439	-0.161632	0.341919	0.229631	0.764401	76	55	-0.31983	0.110952	-0.425344	0.10208	Intracranial hemorrhage	circulatory system	0.90375	0.98311	0.0571926	Diurnal rhythms	Phase	Hours past midnight
159	tasks_light_overall_M10	-0.0179973	-0.0391488	0.816193	0.515692	0.764447	242	229	-0.169756	0.133761	-0.157199	0.0789017	Malignant neoplasm of other and ill-defined sites within the digestive organs and peritoneum	neoplasms	0.924142	0.98311	0.0211515	Physical activity	Physical activity	Fraction of time
229	acceleration_between_day_SD	0.0852339	0.050146	0.459796	0.632629	0.764466	57	99	-0.140774	0.311241	-0.155464	0.255756	Benign neoplasm of unspecified sites	neoplasms	0.905558	0.98311	0.0350879	Physical activity	Physical activity variability	g
508	inactivity_peak_value_mean	0.039833	-0.000317416	0.655108	0.997582	0.764498	119	93	-0.134956	0.214622	-0.205574	0.204939	Pulmonary collapse; interstitial and compensatory emphysema	respiratory	0.207439	0.98311	0.0401504	Sleep	Sleep
454	temp_phase	-0.0383684	-0.0835478	0.447646	0.115502	0.764499	280	560	-0.137405	0.0606684	-0.187588	0.0204926	Varicose veins	circulatory system	0.764064	0.98311	0.0451794	Diurnal rhythms	Phase	Hours past midnight
595	temp_phase	0.0225923	0.0907928	0.784995	0.543453	0.764517	104	67	-0.139722	0.184907	-0.202093	0.383678	Hydronephrosis	genitourinary	0.655286	0.98311	-0.0682005	Diurnal rhythms	Phase	Hours past midnight
475	phase	0.0764227	0.0567006	0.289879	0.460915	0.764545	160	201	-0.0651039	0.217949	-0.0940233	0.207424	Chronic sinusitis	respiratory	0.427549	0.98311	0.0197222	Diurnal rhythms	Phase	Hours past midnight
528	MET_within_day_SD_M10	0.0689712	0.0340358	0.450108	0.675534	0.764597	116	161	-0.110027	0.247969	-0.125345	0.193417	Diseases of the oral soft tissues, excluding lesions specific for gingiva and tongue	digestive	0.558491	0.98311	0.0349354	Physical activity	Physical activity variability
274	sleep_hourly_SD_L5	0.106776	0.163202	0.0237808	0.255781	0.764601	417	52	0.0142034	0.199348	-0.118277	0.444681	Gout and other crystal arthropathies	endocrine/metabolic	0.0801749	0.98311	-0.0564262	Sleep	Sleep	Fraction of time
709	sleep_peak_quality_mean	-0.0553544	-0.107109	0.563841	0.191995	0.764627	90	172	-0.243343	0.132634	-0.268016	0.0537974	Diffuse diseases of connective tissue	dermatologic	0.049724	0.98311	0.0517548	Sleep	Sleep	Hours
276	sedentary_peak_time_mean	-0.0854704	-0.0666475	0.090254	0.20762	0.764633	382	377	-0.184357	0.0134167	-0.17031	0.0370155	Disorders of fluid, electrolyte, and acid-base balance	endocrine/metabolic	0.734024	0.98311	-0.0188229	Diurnal rhythms	Phase	Hours past midnight
785	acceleration_within_day_SD	-0.0615862	-0.083981	0.0330466	0.00091448	0.764669	1006	1836	-0.118215	-0.00495709	-0.133621	-0.0343405	Abdominal pain	symptoms	0.402091	0.98311	0.0223948	Physical activity	Physical activity variability	Fraction of time
349	acceleration_peak_time_mean_abs_dev	0.00687287	-0.0503545	0.957773	0.705668	0.764684	56	60	-0.247547	0.261293	-0.311677	0.210968	Other and unspecified disorders of the nervous system	neurological	0.513909	0.98311	0.0572274	Diurnal rhythms	Phase	Hours
8	acceleration_peak_value_SD	-0.0587406	-0.112044	0.465219	0.195045	0.76471	116	157	-0.216397	0.0989158	-0.28152	0.0574323	Intestinal infection	infectious diseases	0.403735	0.98311	0.0533035	Physical activity	Physical activity variability	Fraction of time
41	MET_within_day_SD_M10	-0.0799144	-0.103109	0.101473	0.0247118	0.764771	424	506	-0.175552	0.0157234	-0.193091	-0.0131276	Bacterial infection NOS	infectious diseases	0.0466752	0.98311	0.0231951	Physical activity	Physical activity variability
471	acceleration_peak_value_SD	-0.068095	-0.0442552	0.262331	0.68813	0.764772	205	93	-0.187167	0.0509767	-0.260357	0.171846	Nasal polyps	respiratory	0.50153	0.98311	-0.0238398	Physical activity	Physical activity variability	Fraction of time
994	acceleration_between_day_SD	-0.112943	-0.169682	0.0777185	0.0473467	0.764898	192	155	-0.238427	0.0125421	-0.337376	-0.001987	Sepsis and SIRS	injuries & poisonings	0.125532	0.98311	0.0567391	Physical activity	Physical activity variability	g
211	self_report_chronotype	-0.0230735	0.0222262	0.843545	0.815663	0.764901	218	347	-0.252242	0.206094	-0.164659	0.209112	Benign neoplasm of other parts of digestive system	neoplasms	0.984367	0.98311	-0.0452998	Diurnal rhythms	Self-report
597	moderate_peak_value_mean	0.035774	-0.00233222	0.673023	0.978631	0.764909	158	120	-0.130382	0.20193	-0.172991	0.168326	Other disorders of urethra and urinary tract	genitourinary	0.758068	0.98311	0.0381062	Physical activity	Physical activity	Hours
80	sleep_within_day_SD_M10	0.0813284	0.0560591	0.293056	0.46193	0.764985	147	184	-0.070278	0.232935	-0.0932973	0.205416	Postoperative infection	infectious diseases	0.497832	0.98311	0.0252693	Sleep	Sleep variability
598	main_sleep_offset_mean	0.0447314	0.0921571	0.530142	0.396976	0.765002	175	98	-0.0949256	0.184388	-0.121093	0.305407	Abnormal findings on examination of urine	genitourinary	0.899273	0.98311	-0.0474257	Diurnal rhythms	Phase	Hours past midnight
510	main_sleep_onset_SD	0.106049	0.0621232	0.405749	0.620266	0.765063	54	71	-0.143963	0.356061	-0.183629	0.307876	Other diseases of lung	respiratory	0.6464	0.98311	0.0439258	Diurnal rhythms	Phase Variability	Hours
415	acceleration_overall_L5	-0.053557	-0.0329191	0.398766	0.690501	0.765155	200	190	-0.177958	0.0708442	-0.194965	0.129127	Pulmonary heart disease	circulatory system	0.640784	0.98311	-0.0206379	Physical activity	Physical activity	g
198	acceleration_within_day_SD_L5	0.0039581	-0.0210868	0.943135	0.703665	0.765169	273	397	-0.104805	0.112721	-0.129745	0.087571	Secondary malignant neoplasm	neoplasms	0.857149	0.98311	0.0250449	Physical activity	Physical activity variability	Fraction of time
979	tasks_light_overall_M10	0.0196733	0.0518583	0.882092	0.454336	0.765182	79	170	-0.240312	0.279658	-0.0839917	0.187708	Adverse drug events and drug allergies	injuries & poisonings	0.921916	0.98311	-0.032185	Physical activity	Physical activity	Fraction of time
994	tasks_light_hourly_SD	-0.0736395	-0.0905389	0.37182	0.229438	0.765182	192	155	-0.235257	0.0879776	-0.238198	0.0571197	Sepsis and SIRS	injuries & poisonings	0.917943	0.98311	0.0168994	Physical activity	Physical activity variability	Fraction of time
557	sedentary_peak_value_mean	0.0800437	0.0321418	0.533095	0.703953	0.765187	62	133	-0.171667	0.331755	-0.13365	0.197933	Intestinal malabsorption (non-celiac)	digestive	0.998412	0.98311	0.047902	Physical activity	Physical activity	Hours
598	temp_phase	-0.114174	-0.120698	0.0751172	0.333741	0.765229	175	98	-0.23991	0.011562	-0.36544	0.124045	Abnormal findings on examination of urine	genitourinary	0.973648	0.98311	0.00652378	Diurnal rhythms	Phase	Hours past midnight
290	acceleration_hourly_SD_M10	-0.206931	-0.210803	0.0051819	0.060946	0.76528	137	93	-0.352008	-0.0618549	-0.431289	0.00968396	Delirium dementia and amnestic and other cognitive disorders	mental disorders	0.523945	0.98311	0.00387138	Physical activity	Physical activity variability	Fraction of time
530	sedentary_hourly_SD_M10	-0.0107548	-0.0234177	0.680738	0.380651	0.765334	1579	1803	-0.0619871	0.0404775	-0.0757725	0.0289371	Diseases of esophagus	digestive	0.629337	0.98311	0.0126629	Physical activity	Physical activity variability	Fraction of time
394	self_report_nap_during_day	0.0763354	0.0849291	0.21324	0.414297	0.765339	321	245	-0.0438696	0.19654	-0.118985	0.288843	Rheumatic disease of the heart valves	circulatory system	0.401085	0.98311	-0.00859373	Sleep	Self-report
835	sleep_peak_time_mean	0.0180245	0.0568272	0.811021	0.520142	0.765354	154	142	-0.129727	0.165776	-0.116363	0.230017	Internal derangement of knee	injuries & poisonings	0.968363	0.98311	-0.0388027	Diurnal rhythms	Phase	Hours past midnight
327	temp_RA	0.0866705	0.124625	0.096319	0.132463	0.765382	341	155	-0.01548	0.188821	-0.0377352	0.286985	Sleep disorders	neurological	0.645058	0.98311	-0.0379546	Diurnal rhythms	Amplitude
386	acceleration_L5_time_abs_dev	0.0103122	-0.0110994	0.839789	0.824551	0.765405	361	454	-0.0896681	0.110293	-0.109231	0.0870321	Vertiginous syndromes and other disorders of vestibular system	sense organs	0.491961	0.98311	0.0214116	Diurnal rhythms	Phase	Hours
760	sleep_within_day_SD_L5	0.108023	0.104949	0.0517163	0.0465482	0.765446	263	438	-0.000803868	0.21685	0.0016043	0.208293	Back pain	symptoms	0.971046	0.98311	0.00307478	Sleep	Sleep
394	moderate_within_day_SD	-0.068567	-0.0864349	0.253354	0.16199	0.76546	321	245	-0.186224	0.0490897	-0.207581	0.0347116	Rheumatic disease of the heart valves	circulatory system	0.220752	0.98311	0.0178679	Physical activity	Physical activity variability	Fraction of time
300	temp_phase	-0.00663805	0.0156777	0.889005	0.748645	0.765478	323	677	-0.0998636	0.0865875	-0.0802221	0.111578	Anxiety disorders	mental disorders	0.637032	0.98311	-0.0223158	Diurnal rhythms	Phase	Hours past midnight
285	tasks_light_overall_M10	-0.0244391	-0.000831495	0.686578	0.982574	0.765511	402	596	-0.143153	0.0942747	-0.0754488	0.0737858	Other anemias	hematopoietic	0.316134	0.98311	-0.0236076	Physical activity	Physical activity	Fraction of time
555	tasks_light_within_day_SD	0.132268	0.136665	0.115529	0.0434649	0.765666	184	192	-0.0324549	0.296991	0.00401054	0.26932	Inflammatory bowel disease and other gastroenteritis and colitis	digestive	0.50184	0.98311	-0.00439688	Physical activity	Physical activity variability	Fraction of time
287	MET_peak_value_mean	-0.268962	-0.228933	0.00586056	0.0620957	0.765711	101	65	-0.460266	-0.0776576	-0.469445	0.011579	Purpura and other hemorrhagic conditions	hematopoietic	0.919705	0.98311	-0.0400287	Physical activity	Physical activity	MET
509	temp_phase	0.118508	0.109507	0.184695	0.522412	0.765742	89	51	-0.0566051	0.293621	-0.226056	0.44507	Respiratory failure, insufficiency, arrest	respiratory	0.943507	0.98311	0.00900114	Diurnal rhythms	Phase	Hours past midnight
427	moderate_overall_M10	-0.0625445	-0.0383228	0.0833714	0.262461	0.765832	1099	792	-0.133344	0.00825508	-0.105353	0.0287071	Cardiac dysrhythmias	circulatory system	0.272434	0.98311	-0.0242217	Physical activity	Physical activity	Fraction of time
362	walking_peak_value_mean	-0.085793	-0.0625823	0.193931	0.315466	0.765875	221	273	-0.215239	0.0436526	-0.184778	0.0596136	Other retinal disorders	sense organs	0.0105379	0.98311	-0.0232106	Physical activity	Physical activity	Hours
531	acceleration_peak_time_mean_abs_dev	0.0487884	0.0767865	0.353107	0.196566	0.765923	346	307	-0.0541929	0.15177	-0.0397555	0.193329	Peptic ulcer (excl. esophageal)	digestive	0.988505	0.98311	-0.0279981	Diurnal rhythms	Phase	Hours
395	moderate_between_day_SD	-0.0747879	-0.0931626	0.233109	0.120691	0.765937	288	263	-0.197722	0.0481462	-0.210825	0.0244997	Heart valve disorders	circulatory system	0.905247	0.98311	0.0183747	Physical activity	Physical activity variability	Fraction of time
564	WASO_mean	0.0492159	0.0451406	0.0907669	0.13386	0.765938	1058	1412	-0.00781631	0.106248	-0.0138803	0.104161	Functional digestive disorders	digestive	0.722188	0.98311	0.00407526	Sleep	Sleep	Hours
351	tasks_light_overall_M10	0.130062	0.120253	0.0871932	0.00101625	0.765953	244	645	-0.0189793	0.279104	0.0485319	0.191974	Other peripheral nerve disorders	neurological	0.644154	0.98311	0.00980903	Physical activity	Physical activity	Fraction of time
290	acceleration_hourly_SD	-0.255748	-0.269767	0.000493708	0.0150464	0.765981	137	93	-0.399604	-0.111892	-0.487236	-0.0522986	Delirium dementia and amnestic and other cognitive disorders	mental disorders	0.388207	0.98311	0.0140194	Physical activity	Physical activity variability	Fraction of time
483	acceleration_M10_time_abs_dev	0.0178917	-0.0229265	0.855625	0.805315	0.766089	86	125	-0.174848	0.210632	-0.205245	0.159392	Acute bronchitis and bronchiolitis	respiratory	0.749258	0.98311	0.0408182	Diurnal rhythms	Phase	Hours
560	temp_IV	0.0332915	0.0677531	0.652107	0.371042	0.766103	166	175	-0.111445	0.178028	-0.0807034	0.21621	Intestinal obstruction without mention of hernia	digestive	0.264931	0.98311	-0.0344616	Diurnal rhythms	Variability
728	sleep_peak_quality_SD	0.00413676	0.0425023	0.953372	0.693743	0.766108	199	84	-0.13453	0.142804	-0.169052	0.254057	Disorders of muscle, ligament, and fascia	musculoskeletal	0.911447	0.98311	-0.0383655	Sleep	Sleep variability	Hours
704	main_sleep_offset_mean	0.0975781	0.145128	0.155069	0.0613379	0.76616	188	193	-0.0369316	0.232088	-0.00689697	0.297152	Diseases of hair and hair follicles	dermatologic	0.63978	0.98311	-0.0475495	Diurnal rhythms	Phase	Hours past midnight
454	sleep_peak_time_mean_abs_dev	-0.0114233	0.0103734	0.838653	0.8208	0.766207	280	560	-0.121386	0.0985393	-0.0793874	0.100134	Varicose veins	circulatory system	0.121644	0.98311	-0.0217967	Diurnal rhythms	Phase	Hours
540	acceleration_peak_time_mean_abs_dev	-0.00366212	0.0256732	0.958357	0.693558	0.766234	188	256	-0.141128	0.133803	-0.102034	0.15338	Appendiceal conditions	digestive	0.587225	0.98311	-0.0293353	Diurnal rhythms	Phase	Hours
272	sedentary_peak_time_mean	0.0176319	0.0288472	0.442865	0.266916	0.766324	2500	1837	-0.0274041	0.0626679	-0.0220818	0.0797761	Disorders of lipoid metabolism	endocrine/metabolic	0.228242	0.98311	-0.0112153	Diurnal rhythms	Phase	Hours past midnight
296	mesor	-0.221381	-0.214161	2.63991e-06	3.39115e-09	0.766353	416	797	-0.313741	-0.12902	-0.285145	-0.143178	Mood disorders	mental disorders	0.358781	0.98311	-0.00721955	Physical activity	Physical activity	g
361	moderate_hourly_SD_M10	-0.0816454	-0.0508586	0.229289	0.572327	0.76639	208	128	-0.214757	0.0514663	-0.227408	0.125691	Retinal detachments and defects	sense organs	0.901895	0.98311	-0.0307868	Physical activity	Physical activity variability	Fraction of time
496	sedentary_RA	-0.128795	-0.178869	0.00371244	0.000852706	0.766399	440	440	-0.215789	-0.0418015	-0.283979	-0.0737592	Chronic airway obstruction	respiratory	0.481531	0.98311	0.0500736	Diurnal rhythms	Amplitude
595	main_sleep_onset_mean	-0.0652434	-0.125009	0.474959	0.335448	0.766402	104	67	-0.244237	0.11375	-0.379392	0.129373	Hydronephrosis	genitourinary	0.983191	0.98311	0.0597661	Diurnal rhythms	Phase	Hours past midnight
197	sedentary_peak_time_mean	-0.00516828	0.014601	0.921269	0.711768	0.766422	348	683	-0.107662	0.0973254	-0.0628547	0.0920567	Chemotherapy	neoplasms	0.714082	0.98311	-0.0197693	Diurnal rhythms	Phase	Hours past midnight
8	MET_within_day_SD_L5	0.103699	0.0792531	0.228902	0.34561	0.76644	116	157	-0.0652281	0.272627	-0.08545	0.243956	Intestinal infection	infectious diseases	0.38404	0.98311	0.0244464	Physical activity	Physical activity variability
965	inactivity_peak_value_mean	0.117798	0.0964513	0.110784	0.0412592	0.76645	176	478	-0.0269854	0.262582	0.00382599	0.189077	Poisoning by analgesics, antipyretics, and antirheumatics	injuries & poisonings	0.562479	0.98311	0.0213471	Sleep	Sleep
389	acceleration_peak_time_mean_abs_dev	-0.00712683	0.0182578	0.900142	0.769845	0.766502	302	280	-0.118448	0.104195	-0.104055	0.14057	Hearing loss	sense organs	0.815754	0.98311	-0.0253846	Diurnal rhythms	Phase	Hours
495	sleep_hourly_SD_L5	0.0459641	0.0389799	0.0904023	0.1209	0.766544	1367	1972	-0.00723969	0.099168	-0.0102786	0.0882385	Asthma	respiratory	0.711362	0.98311	0.0069842	Sleep	Sleep	Fraction of time
569	temp_amplitude	-0.017644	0.0131096	0.811998	0.857467	0.76658	157	193	-0.163043	0.127755	-0.129961	0.15618	Other disorders of intestine	digestive	0.00223217	0.98311	-0.0307536	Diurnal rhythms	Amplitude	Celsius
289	self_report_daytime_dozing	-0.084753	-0.139023	0.302179	0.132391	0.766614	166	173	-0.245756	0.0762503	-0.320108	0.042062	Other diseases of blood and blood-forming organs	hematopoietic	0.953314	0.98311	0.0542703	Sleep	Self-report
979	acceleration_L5_time	0.0558618	0.0182604	0.606484	0.818865	0.766646	79	170	-0.156702	0.268425	-0.138029	0.17455	Adverse drug events and drug allergies	injuries & poisonings	0.913684	0.98311	0.0376014	Diurnal rhythms	Phase	Hours past midnight
340	sedentary_overall_L5	0.0084398	-0.014789	0.886145	0.7139	0.766659	218	831	-0.107092	0.123972	-0.093854	0.0642759	Migraine	neurological	0.854691	0.98311	0.0232288	Physical activity	Physical activity	Fraction of time
455	sedentary_overall	0.0398271	0.0582657	0.275307	0.120936	0.76666	721	754	-0.0317286	0.111383	-0.0153712	0.131903	Hemorrhoids	circulatory system	9.5512e-05	0.98311	-0.0184386	Physical activity	Physical activity	Fraction of time
785	tasks_light_hourly_SD	0.00748502	0.0175586	0.84186	0.449767	0.766741	1006	1836	-0.0660482	0.0810183	-0.0279762	0.0630933	Abdominal pain	symptoms	0.689463	0.98311	-0.0100735	Physical activity	Physical activity variability	Fraction of time
598	sedentary_within_day_SD_L5	0.190429	0.270905	0.00491342	0.0127858	0.766768	175	98	0.0577363	0.323121	0.0576442	0.484166	Abnormal findings on examination of urine	genitourinary	0.85841	0.98311	-0.0804764	Physical activity	Physical activity variability	Fraction of time
870	MET_overall_M10	0.0260442	-0.00192393	0.677223	0.977928	0.76681	256	200	-0.0965907	0.148679	-0.138227	0.134379	Open wounds of head; neck; and trunk	injuries & poisonings	0.566886	0.98311	0.0279681	Physical activity	Physical activity	MET
41	tasks_light_peak_value_mean	-0.00378093	0.0152872	0.947216	0.713044	0.766826	424	506	-0.11572	0.108158	-0.0661861	0.0967605	Bacterial infection NOS	infectious diseases	0.930442	0.98311	-0.0190681	Physical activity	Physical activity	Fraction of time
285	self_report_getting_up_in_morning	0.0901732	0.0323295	0.370802	0.579059	0.766845	402	596	-0.107321	0.287667	-0.0819023	0.146561	Other anemias	hematopoietic	0.394245	0.98311	0.0578437	Sleep	Self-report
475	moderate_within_day_SD	0.0246929	0.0523137	0.76769	0.438207	0.76686	160	201	-0.139151	0.188537	-0.0799528	0.18458	Chronic sinusitis	respiratory	0.981073	0.98311	-0.0276208	Physical activity	Physical activity variability	Fraction of time
559	MET_overall_M10	-0.121772	-0.0681707	0.32052	0.586819	0.766864	65	62	-0.362035	0.118492	-0.314038	0.177697	Ileostomy status	digestive	7.02929e-06	0.98311	-0.0536009	Physical activity	Physical activity	MET
389	moderate_hourly_SD_M10	0.0297877	0.00557575	0.604981	0.927464	0.766918	302	280	-0.0830877	0.142663	-0.114473	0.125625	Hearing loss	sense organs	0.751106	0.983112	0.0242119	Physical activity	Physical activity variability	Fraction of time
785	walking_within_day_SD_M10	-0.0850114	-0.075976	0.00849606	0.00279328	0.766939	1006	1836	-0.148322	-0.0217008	-0.125783	-0.0261694	Abdominal pain	symptoms	0.403177	0.983112	-0.00903543	Physical activity	Physical activity variability	Fraction of time
598	inactivity_peak_time_mean	0.127016	0.106291	0.0729998	0.327406	0.766991	175	98	-0.0118416	0.265873	-0.106433	0.319015	Abnormal findings on examination of urine	genitourinary	0.451723	0.983112	0.020725	Diurnal rhythms	Phase	Hours past midnight
79	temp_RA	0.0902257	0.0672073	0.234135	0.306537	0.767109	151	243	-0.0584102	0.238862	-0.0616198	0.196034	Viral infection	infectious diseases	0.498641	0.983112	0.0230184	Diurnal rhythms	Amplitude
414	self_report_nap_during_day	0.060971	0.0317336	0.481641	0.867619	0.767114	153	68	-0.108864	0.230806	-0.341431	0.404898	Other forms of chronic heart disease	circulatory system	0.0275758	0.983112	0.0292374	Sleep	Self-report
715	moderate_within_day_SD_M10	0.00708347	0.0444944	0.943495	0.585921	0.767114	107	147	-0.188803	0.20297	-0.115596	0.204585	Other inflammatory spondylopathies	musculoskeletal	0.00610879	0.983112	-0.0374109	Physical activity	Physical activity variability	Fraction of time
483	MET_within_day_SD_M10	-0.0534492	-0.0134875	0.610786	0.881116	0.767128	86	125	-0.259288	0.15239	-0.190253	0.163277	Acute bronchitis and bronchiolitis	respiratory	0.00762795	0.983112	-0.0399617	Physical activity	Physical activity variability
290	total_sleep_mean	0.0562691	0.0213406	0.481839	0.851343	0.767156	137	93	-0.100537	0.213075	-0.201857	0.244538	Delirium dementia and amnestic and other cognitive disorders	mental disorders	0.732979	0.983112	0.0349284	Sleep	Sleep	Hours
415	main_sleep_onset_mean_abs_dev	0.108215	0.0962656	0.0946355	0.230356	0.767294	200	190	-0.0186816	0.235111	-0.0610424	0.253573	Pulmonary heart disease	circulatory system	0.987759	0.983169	0.011949	Diurnal rhythms	Phase	Hours
714	cosinor_rsquared	-0.00927251	0.0213879	0.907508	0.729746	0.767303	141	281	-0.165703	0.147158	-0.0999595	0.142735	Rheumatoid arthritis and other inflammatory polyarthropathies	musculoskeletal	0.928465	0.983169	-0.0306605	Diurnal rhythms	Amplitude
275	MVPA_between_day_SD	-0.225462	-0.192094	0.0135901	0.025155	0.767358	119	139	-0.404514	-0.0464094	-0.360246	-0.0239429	Disorders of mineral metabolism	endocrine/metabolic	0.0743595	0.983169	-0.0333671	Physical activity	Physical activity variability	Fraction of time
288	self_report_sleeplessness	0.00398296	-0.0422664	0.972957	0.681071	0.767363	117	179	-0.226312	0.234278	-0.243838	0.159305	Diseases of white blood cells	hematopoietic	0.181444	0.983169	0.0462494	Sleep	Self-report
741	acceleration_peak_value_SD	-0.0532661	-0.0201898	0.568376	0.843786	0.767391	88	108	-0.236287	0.129755	-0.221012	0.180633	Symptoms and disorders of the joints	musculoskeletal	0.0507232	0.983169	-0.0330764	Physical activity	Physical activity variability	Fraction of time
277	MVPA_overall_M10	-0.224336	-0.18762	0.0208238	0.0992883	0.767419	101	79	-0.41458	-0.0340927	-0.410716	0.0354762	Other disorders of metabolism	endocrine/metabolic	0.0111888	0.983169	-0.0367167	Physical activity	Physical activity	Fraction of time
979	MVPA_within_day_SD_M10	-0.0873407	-0.0542709	0.410771	0.49488	0.767627	79	170	-0.295465	0.120784	-0.210113	0.101571	Adverse drug events and drug allergies	injuries & poisonings	0.197253	0.983205	-0.0330697	Physical activity	Physical activity variability	Fraction of time
854	temp_phase_abs_dev	0.0773228	0.0499208	0.368012	0.768613	0.767661	96	53	-0.0910332	0.245679	-0.282677	0.382519	Complications of cardiac/vascular device, implant, and graft	injuries & poisonings	0.567432	0.983205	0.027402	Diurnal rhythms	Phase	Hours
790	sleep_peak_time_mean	0.0517067	0.0875924	0.240571	0.310697	0.767667	481	151	-0.0346509	0.138064	-0.08176	0.256945	Nonspecific findings on examination of blood	symptoms	0.759473	0.983205	-0.0358857	Diurnal rhythms	Phase	Hours past midnight
465	sleep_within_day_SD_L5	0.000167934	-0.049436	0.998731	0.651646	0.767697	71	96	-0.206827	0.207163	-0.264057	0.165185	Acute upper respiratory infections of multiple or unspecified sites	respiratory	0.715233	0.983205	0.0496039	Sleep	Sleep
599	walking_peak_value_mean	-0.0829416	-0.102284	0.0117967	0.00511663	0.767704	979	838	-0.147496	-0.0183874	-0.173889	-0.0306791	Other symptoms/disorders or the urinary system	genitourinary	0.791975	0.983205	0.0193422	Physical activity	Physical activity	Hours
386	tasks_light_hourly_SD	-0.00998215	0.0113961	0.868837	0.795842	0.767728	361	454	-0.128463	0.108498	-0.0749359	0.0977282	Vertiginous syndromes and other disorders of vestibular system	sense organs	0.999522	0.983205	-0.0213783	Physical activity	Physical activity variability	Fraction of time
430	sedentary_hourly_SD_M10	0.0418142	-0.00866573	0.701525	0.950707	0.767733	76	55	-0.172027	0.255655	-0.283424	0.266093	Intracranial hemorrhage	circulatory system	0.080372	0.983205	0.0504799	Physical activity	Physical activity variability	Fraction of time
287	moderate_overall_M10	-0.133061	-0.153791	0.235816	0.177201	0.767738	101	65	-0.353053	0.0869302	-0.377168	0.0695866	Purpura and other hemorrhagic conditions	hematopoietic	0.965753	0.983205	0.0207295	Physical activity	Physical activity	Fraction of time
717	acceleration_L5_time_abs_dev	0.124979	0.0909996	0.279816	0.337756	0.767887	67	125	-0.101683	0.351641	-0.0950631	0.277062	Polymyalgia Rheumatica	musculoskeletal	0.129721	0.983269	0.0339795	Diurnal rhythms	Phase	Hours
1019	temp_amplitude	0.00909875	-0.00936908	0.838618	0.82992	0.767947	448	551	-0.0784678	0.0966653	-0.0948601	0.0761219	Other ill-defined and unknown causes of morbidity and mortality		0.17294	0.983269	0.0184678	Diurnal rhythms	Amplitude	Celsius
244	MET_overall_M10	-0.0538017	-0.0713237	0.342636	0.0110089	0.767951	319	1359	-0.164925	0.0573214	-0.126306	-0.0163413	Hypothyroidism	endocrine/metabolic	0.748287	0.983269	0.0175221	Physical activity	Physical activity	MET
851	MET_overall	-0.0562491	-0.0271738	0.42304	0.657397	0.767977	212	257	-0.193862	0.081364	-0.147265	0.0929172	Complications of transplants and reattached limbs	injuries & poisonings	0.817039	0.983269	-0.0290754	Physical activity	Physical activity	MET
306	sedentary_peak_time_mean_abs_dev	0.00365375	-0.00931699	0.89803	0.776608	0.768024	1605	1260	-0.0522295	0.059537	-0.073677	0.0550431	Other mental disorder	mental disorders	0.853433	0.983269	0.0129707	Diurnal rhythms	Phase	Hours
558	sleep_peak_time_mean	0.0145323	-0.00537659	0.77818	0.905696	0.768088	341	567	-0.0865847	0.115649	-0.0943304	0.0835772	Noninfectious gastroenteritis	digestive	0.31345	0.983269	0.0199089	Diurnal rhythms	Phase	Hours past midnight
851	acceleration_hourly_SD_M10	-0.0752271	-0.0632134	0.206583	0.340878	0.76809	212	257	-0.191968	0.0415137	-0.193301	0.0668742	Complications of transplants and reattached limbs	injuries & poisonings	0.224464	0.983269	-0.0120137	Physical activity	Physical activity variability	Fraction of time
561	self_report_sleep_duration_abs_dev	0.0894386	0.0719153	0.0557542	0.0315851	0.76817	477	937	-0.00219818	0.181075	0.0063455	0.137485	Symptoms involving digestive system	digestive	0.669333	0.983269	0.0175232	Sleep	Self-report	Hours
250	walking_within_day_SD_M10	-0.190481	-0.215115	2.9262e-08	1.61642e-06	0.768223	978	560	-0.257781	-0.12318	-0.303003	-0.127227	Diabetes mellitus	endocrine/metabolic	0.815314	0.983269	0.0246341	Physical activity	Physical activity variability	Fraction of time
451	self_report_chronotype	0.0948046	0.163863	0.527895	0.29003	0.768301	148	137	-0.199599	0.389208	-0.139707	0.467432	Phlebitis and thrombophlebitis	circulatory system	0.783938	0.983269	-0.0690582	Diurnal rhythms	Self-report
573	amplitude	-0.220188	-0.215518	7.4698e-05	0.000593845	0.768314	287	267	-0.329133	-0.111243	-0.338501	-0.0925351	Other disorders of liver	digestive	0.242946	0.983269	-0.00467024	Diurnal rhythms	Amplitude	g
495	temp_L1_time_abs_dev	0.0280358	0.0398342	0.320893	0.101634	0.768316	1367	1972	-0.0273232	0.0833947	-0.00785998	0.0875284	Asthma	respiratory	0.863119	0.983269	-0.0117985	Diurnal rhythms	Phase	Hours
214	temp_L1_time	0.0592175	0.0888074	0.341705	0.196144	0.768343	256	224	-0.0628561	0.181291	-0.0458522	0.223467	Lipoma	neoplasms	0.751392	0.983269	-0.0295899	Diurnal rhythms	Phase	Hours past midnight
528	MET_within_day_SD	0.0265874	-0.00915462	0.772985	0.907407	0.768357	116	161	-0.154061	0.207236	-0.163428	0.145119	Diseases of the oral soft tissues, excluding lesions specific for gingiva and tongue	digestive	0.31946	0.983269	0.035742	Physical activity	Physical activity variability
509	temp_within_day_SD	-0.192389	-0.154152	0.0534559	0.268377	0.768456	89	51	-0.387642	0.00286375	-0.427136	0.118832	Respiratory failure, insufficiency, arrest	respiratory	0.228242	0.983269	-0.0382369	Diurnal rhythms	Variability	Celsius
771	moderate_between_day_SD_M10	-0.116001	-0.062941	0.393607	0.598726	0.768519	54	70	-0.382518	0.150517	-0.297375	0.171492	Musculoskeletal symptoms referable to limbs	symptoms	0.863231	0.983269	-0.0530596	Physical activity	Physical activity variability	Fraction of time
361	sleep_overall_L5	-0.0348522	-0.00778547	0.564258	0.937834	0.768585	208	128	-0.15334	0.0836354	-0.203443	0.187872	Retinal detachments and defects	sense organs	0.111147	0.983269	-0.0270667	Sleep	Sleep	Fraction of time
575	acceleration_overall_L5	-0.0596923	-0.111804	0.44138	0.157475	0.768598	132	205	-0.211665	0.0922806	-0.266823	0.0432143	Other biliary tract disease	digestive	0.0300324	0.983269	0.052112	Physical activity	Physical activity	g
275	acceleration_L5_time	0.043966	0.00888532	0.62238	0.92037	0.768604	119	139	-0.131016	0.218948	-0.165327	0.183098	Disorders of mineral metabolism	endocrine/metabolic	0.00135499	0.983269	0.0350807	Diurnal rhythms	Phase	Hours past midnight
560	mesor	-0.0653192	-0.037062	0.373255	0.618486	0.768633	166	175	-0.209107	0.0784681	-0.182932	0.108808	Intestinal obstruction without mention of hernia	digestive	0.030572	0.983269	-0.0282572	Physical activity	Physical activity	g
367	sedentary_peak_value_mean	0.104126	0.129225	0.179993	0.0518045	0.768638	179	221	-0.0480895	0.25634	-0.0010107	0.259461	Disorders of refraction and accommodation; blindness and low vision	sense organs	0.385493	0.983269	-0.0250997	Physical activity	Physical activity	Hours
38	acceleration_M10_time	0.0948655	0.141722	0.103105	0.077599	0.768645	261	184	-0.0192064	0.208938	-0.0156746	0.299118	Septicemia	infectious diseases	0.102842	0.983269	-0.0468563	Diurnal rhythms	Phase	Hours past midnight
280	moderate_peak_value_mean	-0.0599121	-0.0342564	0.317931	0.399657	0.768667	320	578	-0.177492	0.0576675	-0.113977	0.0454642	Iron deficiency anemias	hematopoietic	0.792933	0.983269	-0.0256557	Physical activity	Physical activity	Hours
474	inactivity_peak_time_mean	-0.0296314	-0.000848755	0.686296	0.991024	0.768742	159	206	-0.173431	0.114168	-0.148732	0.147034	Acute and chronic tonsillitis	respiratory	0.212408	0.983269	-0.0287827	Diurnal rhythms	Phase	Hours past midnight
1015	MET_peak_value_mean	-0.0692025	-0.111635	0.504109	0.20482	0.768798	88	128	-0.272243	0.133838	-0.284203	0.0609331	Effects of other external causes		0.112465	0.983269	0.0424327	Physical activity	Physical activity	MET
851	MVPA_overall	-0.0214533	-0.0491161	0.753564	0.433592	0.768798	212	257	-0.155392	0.112486	-0.172055	0.0738232	Complications of transplants and reattached limbs	injuries & poisonings	0.356439	0.983269	0.0276628	Physical activity	Physical activity	Fraction of time
681	total_sleep_mean	-0.101311	-0.145017	0.0835877	0.0386378	0.768857	261	240	-0.216074	0.0134522	-0.282456	-0.0075781	Superficial cellulitis and abscess	dermatologic	0.461411	0.983269	0.043706	Sleep	Sleep	Hours
475	acceleration_between_day_SD_M10	0.0244081	-0.00391509	0.728507	0.958376	0.768869	160	201	-0.113417	0.162233	-0.150945	0.143115	Chronic sinusitis	respiratory	0.444697	0.983269	0.0283232	Physical activity	Physical activity variability	Fraction of time
716	acceleration_peak_value_mean	0.0188187	0.00859024	0.521142	0.766294	0.768967	1035	1443	-0.0386721	0.0763095	-0.0480577	0.0652382	Other arthropathies	musculoskeletal	0.0827812	0.983269	0.0102285	Physical activity	Physical activity	g
530	MET_RA	-0.0803364	-0.0974644	0.00185472	0.000172135	0.768967	1579	1803	-0.130921	-0.029752	-0.148308	-0.0466208	Diseases of esophagus	digestive	0.284151	0.983269	0.017128	Diurnal rhythms	Amplitude	MET
477	moderate_overall	-0.0969618	-0.115805	0.397244	0.259879	0.769024	103	78	-0.321458	0.127534	-0.317263	0.0856539	Epistaxis or throat hemorrhage	respiratory	0.000302125	0.983269	0.0188428	Physical activity	Physical activity	Fraction of time
261	self_report_sleep_duration_abs_dev	0.132098	0.0914065	0.218373	0.273224	0.769117	87	146	-0.0782526	0.342448	-0.0721087	0.254922	Vitamin deficiency	endocrine/metabolic	0.844903	0.983269	0.0406911	Sleep	Self-report	Hours
420	moderate_within_day_SD	-0.0964047	-0.126158	0.308046	0.217486	0.769132	126	86	-0.281776	0.088967	-0.326664	0.0743472	Carditis	circulatory system	0.863844	0.983269	0.0297536	Physical activity	Physical activity variability	Fraction of time
696	MVPA_between_day_SD	-0.0772673	-0.0482225	0.285453	0.509251	0.769209	188	189	-0.21905	0.0645156	-0.19143	0.0949851	Psoriasis and related disorders	dermatologic	0.606919	0.983269	-0.0290448	Physical activity	Physical activity variability	Fraction of time
272	self_report_sleeplessness	0.0947081	0.108836	0.002712	0.00195156	0.769215	2500	1837	0.032811	0.156605	0.0399772	0.177696	Disorders of lipoid metabolism	endocrine/metabolic	0.241957	0.983269	-0.0141284	Sleep	Self-report
340	temp_IV	-0.0169446	0.00455763	0.791487	0.898479	0.769228	218	831	-0.142567	0.108678	-0.0654605	0.0745758	Migraine	neurological	0.823707	0.983269	-0.0215022	Diurnal rhythms	Variability
70	temp_L1_time_abs_dev	0.098605	0.0603987	0.307608	0.531438	0.769241	102	108	-0.0908259	0.288036	-0.128769	0.249566	Viral hepatitis	infectious diseases	0.53431	0.983269	0.0382063	Diurnal rhythms	Phase	Hours
535	tasks_light_overall	-0.035452	-0.0388003	0.374775	0.160688	0.769373	992	1168	-0.113741	0.0428373	-0.0930139	0.0154132	Gastritis and duodenitis	digestive	0.953946	0.983269	0.00334834	Physical activity	Physical activity	Hours
790	walking_peak_value_mean	-0.0674139	-0.0428359	0.13742	0.607775	0.769377	481	151	-0.156363	0.0215351	-0.20642	0.120748	Nonspecific findings on examination of blood	symptoms	0.0136062	0.983269	-0.024578	Physical activity	Physical activity	Hours
789	temp_phase_abs_dev	0.00652369	-0.0167508	0.897296	0.743875	0.769472	283	594	-0.0925386	0.105586	-0.11724	0.0837378	Nausea and vomiting	symptoms	0.764933	0.983269	0.0232745	Diurnal rhythms	Phase	Hours
569	walking_within_day_SD	-0.121154	-0.0942122	0.120198	0.200934	0.769515	157	193	-0.273967	0.0316579	-0.2386	0.0501753	Other disorders of intestine	digestive	6.50218e-07	0.983269	-0.0269422	Physical activity	Physical activity variability	Fraction of time
598	MET_overall	0.0743774	0.0352722	0.336392	0.720919	0.76953	175	98	-0.0772698	0.226025	-0.158258	0.228802	Abnormal findings on examination of urine	genitourinary	0.50817	0.983269	0.0391052	Physical activity	Physical activity	MET
561	walking_hourly_SD_M10	-0.0347351	-0.0550321	0.436632	0.114552	0.769643	477	937	-0.122256	0.0527857	-0.123383	0.0133192	Symptoms involving digestive system	digestive	0.026959	0.983269	0.020297	Physical activity	Physical activity variability	Fraction of time
573	walking_within_day_SD_M10	-0.146312	-0.126681	0.0123255	0.0432446	0.76966	287	267	-0.260893	-0.0317314	-0.249515	-0.00384684	Other disorders of liver	digestive	0.561966	0.983269	-0.0196312	Physical activity	Physical activity variability	Fraction of time
375	acceleration_M10_time_abs_dev	-0.0311428	0.00644749	0.761984	0.937554	0.769691	80	161	-0.23268	0.170395	-0.154858	0.167753	Disorders of lacrimal system	sense organs	0.97272	0.983269	-0.0375903	Diurnal rhythms	Phase	Hours
433	walking_peak_value_mean	-0.236849	-0.22681	6.08636e-07	0.000140598	0.769721	441	308	-0.329887	-0.143811	-0.343563	-0.110057	Cerebrovascular disease	circulatory system	0.00162251	0.983269	-0.0100389	Physical activity	Physical activity	Hours
277	self_report_sleeplessness	-0.0608685	-0.00221999	0.665885	0.987594	0.769725	101	79	-0.337172	0.215435	-0.282072	0.277632	Other disorders of metabolism	endocrine/metabolic	0.279186	0.983269	-0.0586485	Sleep	Self-report
593	MVPA_hourly_SD_M10	-0.0534951	-0.0820271	0.172588	0.108123	0.769734	578	441	-0.130369	0.0233784	-0.182092	0.0180374	Hematuria	genitourinary	0.868037	0.983269	0.028532	Physical activity	Physical activity variability	Fraction of time
595	temp_phase_abs_dev	0.0134273	0.0753563	0.871599	0.611242	0.769831	104	67	-0.149403	0.176257	-0.215221	0.365933	Hydronephrosis	genitourinary	0.557664	0.983269	-0.061929	Diurnal rhythms	Phase	Hours
275	self_report_sleep_duration_abs_dev	-0.0827638	-0.0456231	0.372514	0.588242	0.769839	119	139	-0.26467	0.0991422	-0.210797	0.119551	Disorders of mineral metabolism	endocrine/metabolic	0.669484	0.983269	-0.0371407	Sleep	Self-report	Hours
575	MVPA_overall_M10	-0.0148787	-0.048354	0.859849	0.495842	0.769872	132	205	-0.180045	0.150287	-0.187515	0.0908072	Other biliary tract disease	digestive	0.279706	0.983269	0.0334753	Physical activity	Physical activity	Fraction of time
275	MET_RA	-0.236192	-0.290899	0.00659855	0.000736779	0.770101	119	139	-0.406603	-0.0657819	-0.459795	-0.122004	Disorders of mineral metabolism	endocrine/metabolic	0.0336129	0.983269	0.0547072	Diurnal rhythms	Amplitude	MET
229	acceleration_overall_L5	-0.0270741	-0.0880105	0.817536	0.431259	0.770127	57	99	-0.257081	0.202933	-0.30719	0.131169	Benign neoplasm of unspecified sites	neoplasms	0.922582	0.983269	0.0609364	Physical activity	Physical activity	g
578	tasks_light_peak_value_mean	-0.0439876	-0.0207973	0.332481	0.531136	0.770149	680	807	-0.132951	0.0449754	-0.0858859	0.0442914	Gastrointestinal hemorrhage	digestive	0.825558	0.983269	-0.0231904	Physical activity	Physical activity	Fraction of time
687	sedentary_hourly_SD_L5	0.1607	0.20535	0.0225118	0.0027804	0.770216	184	225	0.0226569	0.298743	0.070795	0.339905	Symptoms affecting skin	dermatologic	0.867503	0.983269	-0.0446502	Physical activity	Physical activity variability	Fraction of time
327	moderate_overall_M10	0.0696309	0.031032	0.264797	0.680538	0.77024	341	155	-0.0527568	0.192019	-0.116696	0.17876	Sleep disorders	neurological	0.759473	0.983269	0.0385989	Physical activity	Physical activity	Fraction of time
781	self_report_daytime_dozing	0.188938	0.159848	0.149977	0.27017	0.770241	67	77	-0.0682977	0.446175	-0.124286	0.443982	Symptoms involving nervous and musculoskeletal systems	symptoms	0.383987	0.983269	0.0290905	Sleep	Self-report
594	temp_within_day_SD	-0.0988092	-0.13405	0.0361372	0.106569	0.770367	409	145	-0.191232	-0.00638619	-0.296855	0.0287554	Urinary calculus	genitourinary	0.000206102	0.983269	0.0352407	Diurnal rhythms	Variability	Celsius
1100	sedentary_hourly_SD_M10	0.00299548	-0.0347573	0.975511	0.642736	0.770379	96	197	-0.188272	0.194263	-0.181619	0.112104	Family history		0.91037	0.983269	0.0377528	Physical activity	Physical activity variability	Fraction of time
558	self_report_snoring	-0.0146769	0.00551503	0.780754	0.905913	0.770382	341	567	-0.118031	0.0886775	-0.0859411	0.0969711	Noninfectious gastroenteritis	digestive	0.0316404	0.983269	-0.0201919	Sleep	Self-report
798	sleep_peak_quality_SD	-0.122796	-0.0914549	0.148611	0.157708	0.770407	138	239	-0.28942	0.0438275	-0.21833	0.0354201	Malaise and fatigue	symptoms	0.942026	0.983269	-0.0313414	Sleep	Sleep variability	Hours
1019	num_wakings_mean	0.036366	0.0226877	0.402223	0.619786	0.770415	448	551	-0.0487265	0.121459	-0.0669391	0.112314	Other ill-defined and unknown causes of morbidity and mortality		0.676589	0.983269	0.0136784	Sleep	Sleep
477	sleep_peak_time_mean	-0.0282993	0.0143618	0.759455	0.904239	0.770423	103	78	-0.209451	0.152852	-0.219619	0.248342	Epistaxis or throat hemorrhage	respiratory	0.537107	0.983269	-0.0426611	Diurnal rhythms	Phase	Hours past midnight
994	inactivity_peak_value_mean	-0.0747313	-0.0460757	0.28805	0.574999	0.770499	192	155	-0.212602	0.0631391	-0.207141	0.114989	Sepsis and SIRS	injuries & poisonings	0.793527	0.983269	-0.0286556	Sleep	Sleep
228	acceleration_within_day_SD	0.0954728	0.0557911	0.434137	0.653058	0.770523	51	66	-0.143783	0.334728	-0.187475	0.299058	Hemangioma and lymphangioma, any site	neoplasms	0.83756	0.983269	0.0396816	Physical activity	Physical activity variability	Fraction of time
721	acceleration_during_main_sleep_mean	-0.128346	-0.0944855	0.180758	0.189706	0.770576	108	195	-0.316298	0.0596053	-0.235697	0.0467263	Spondylosis and allied disorders	musculoskeletal	0.613212	0.983269	-0.0338608	Sleep	Sleep	g
1002	acceleration_within_day_SD	-0.127667	-0.176028	0.0443889	0.00428207	0.770581	194	273	-0.252131	-0.00320308	-0.296798	-0.0552572	Symptoms concerning nutrition, metabolism, and development		0.259155	0.983269	0.0483607	Physical activity	Physical activity variability	Fraction of time
306	moderate_within_day_SD_M10	-0.0442998	-0.0306923	0.137208	0.324037	0.770628	1605	1260	-0.102719	0.0141199	-0.091692	0.0303074	Other mental disorder	mental disorders	0.921974	0.983269	-0.0136075	Physical activity	Physical activity variability	Fraction of time
577	MVPA_within_day_SD_M10	-0.25314	-0.233357	0.0115518	0.0299636	0.770635	89	94	-0.449585	-0.0566944	-0.44407	-0.0226441	Diseases of pancreas	digestive	1.39228e-06	0.983269	-0.0197826	Physical activity	Physical activity variability	Fraction of time
394	acceleration_hourly_SD	-0.115634	-0.167283	0.0168621	0.0130174	0.770642	321	245	-0.210472	-0.0207961	-0.29931	-0.0352563	Rheumatic disease of the heart valves	circulatory system	0.0454331	0.983269	0.0516491	Physical activity	Physical activity variability	Fraction of time
277	walking_overall_M10	-0.232321	-0.20041	0.016523	0.0836182	0.770705	101	79	-0.422267	-0.0423739	-0.427452	0.026633	Other disorders of metabolism	endocrine/metabolic	0.292101	0.983269	-0.0319109	Physical activity	Physical activity	Fraction of time
415	main_sleep_onset_SD	0.116377	0.16198	0.0819975	0.0362425	0.770734	200	190	-0.0147724	0.247527	0.0103833	0.313577	Pulmonary heart disease	circulatory system	0.98817	0.983269	-0.0456029	Diurnal rhythms	Phase Variability	Hours
8	moderate_between_day_SD_M10	0.0888937	0.0533527	0.337568	0.506505	0.770801	116	157	-0.0927923	0.27058	-0.104068	0.210773	Intestinal infection	infectious diseases	0.549253	0.983269	0.0355409	Physical activity	Physical activity variability	Fraction of time
550	phase_abs_dev	0.0118177	0.00230707	0.5934	0.939773	0.770804	2209	1458	-0.0315657	0.0552011	-0.0575422	0.0621563	Abdominal hernia	digestive	0.754624	0.983269	0.00951061	Diurnal rhythms	Phase	Hours
573	acceleration_overall	-0.237133	-0.230392	1.22317e-05	0.000123258	0.770823	287	267	-0.343389	-0.130877	-0.347986	-0.112797	Other disorders of liver	digestive	0.0334415	0.983269	-0.00674115	Physical activity	Physical activity	g
1011	acceleration_peak_value_mean	-0.178645	-0.240559	0.0283946	0.00159452	0.770848	119	176	-0.338394	-0.0188969	-0.3899	-0.0912172	Complications of surgical and medical procedures		0.846499	0.983269	0.0619132	Physical activity	Physical activity	g
760	sedentary_within_day_SD_L5	0.119042	0.119274	0.031459	0.0236122	0.770872	263	438	0.0105843	0.2275	0.0159906	0.222558	Back pain	symptoms	0.985378	0.983269	-0.000232248	Physical activity	Physical activity variability	Fraction of time
577	walking_hourly_SD	-0.235524	-0.204494	0.0214996	0.0524885	0.770954	89	94	-0.436304	-0.0347441	-0.411187	0.00219985	Diseases of pancreas	digestive	5.65343e-08	0.983269	-0.0310302	Physical activity	Physical activity variability	Fraction of time
211	self_report_getting_up_in_morning	0.161104	0.137499	0.238284	0.0622523	0.770961	218	347	-0.106668	0.428877	-0.00704203	0.28204	Benign neoplasm of other parts of digestive system	neoplasms	0.462631	0.983269	0.0236049	Sleep	Self-report
510	temp_phase_abs_dev	-0.0384969	0.00838393	0.73552	0.954238	0.770999	54	71	-0.261875	0.184882	-0.277975	0.294743	Other diseases of lung	respiratory	0.444907	0.983269	-0.0468808	Diurnal rhythms	Phase	Hours
592	sedentary_peak_time_mean_abs_dev	-0.0698298	-0.0342584	0.489177	0.698112	0.771093	92	140	-0.267726	0.128066	-0.207378	0.138861	Cystitis and urethritis	genitourinary	0.446211	0.983269	-0.0355714	Diurnal rhythms	Phase	Hours
525	walking_peak_value_mean	-0.0457655	-0.0916862	0.66803	0.351421	0.771157	83	114	-0.254933	0.163402	-0.284539	0.101166	Other diseases of the teeth and supporting structures	digestive	0.0281414	0.983269	0.0459207	Physical activity	Physical activity	Hours
172	acceleration_between_day_SD	-0.00480693	0.0114604	0.888581	0.788013	0.771206	706	635	-0.0720576	0.0624437	-0.072078	0.0949988	Skin cancer	neoplasms	0.725169	0.983269	-0.0162673	Physical activity	Physical activity variability	g
479	MVPA_between_day_SD	-0.0130416	0.022168	0.874468	0.8018	0.771241	143	130	-0.174841	0.148758	-0.150927	0.195263	Other upper respiratory disease	respiratory	0.82334	0.983269	-0.0352095	Physical activity	Physical activity variability	Fraction of time
563	moderate_within_day_SD_M10	-0.045971	-0.0637727	0.373416	0.129665	0.771255	406	575	-0.147201	0.0552593	-0.146254	0.0187087	Constipation	digestive	0.37074	0.983269	0.0178017	Physical activity	Physical activity variability	Fraction of time
960	temp_amplitude	-0.0782261	-0.069114	0.0603758	0.0232258	0.771294	523	1197	-0.159865	0.00341268	-0.128795	-0.00943247	Poisoning by antibiotics	injuries & poisonings	0.817063	0.983269	-0.00911209	Diurnal rhythms	Amplitude	Celsius
381	inactivity_peak_time_mean	-0.0899574	-0.157437	0.414451	0.23928	0.771345	71	66	-0.306012	0.126097	-0.419659	0.104784	Otitis media and Eustachian tube disorders	sense organs	0.446963	0.983269	0.0674801	Diurnal rhythms	Phase	Hours past midnight
451	amplitude	-0.111227	-0.156952	0.145304	0.0711046	0.771359	148	137	-0.260922	0.0384686	-0.327397	0.0134938	Phlebitis and thrombophlebitis	circulatory system	1.8464e-12	0.983269	0.0457251	Diurnal rhythms	Amplitude	g
870	tasks_light_overall_M10	0.00430764	0.0282419	0.953668	0.660357	0.77136	256	200	-0.14101	0.149626	-0.0977315	0.154215	Open wounds of head; neck; and trunk	injuries & poisonings	0.740106	0.983269	-0.0239343	Physical activity	Physical activity	Fraction of time
1010	walking_hourly_SD_M10	-0.115955	-0.103683	0.0308646	0.0285335	0.771397	325	490	-0.221228	-0.0106815	-0.196481	-0.0108863	Other tests		0.981507	0.983269	-0.0122712	Physical activity	Physical activity variability	Fraction of time
508	moderate_within_day_SD	-0.0503059	-0.0838903	0.605452	0.396834	0.771433	119	93	-0.241181	0.140569	-0.277953	0.110173	Pulmonary collapse; interstitial and compensatory emphysema	respiratory	0.846795	0.983269	0.0335844	Physical activity	Physical activity variability	Fraction of time
597	sedentary_IV	-0.00516079	0.0308533	0.947412	0.742142	0.771441	158	120	-0.158522	0.148201	-0.152947	0.214653	Other disorders of urethra and urinary tract	genitourinary	0.200263	0.983269	-0.036014	Diurnal rhythms	Variability
785	acceleration_overall_M10	-0.0635528	-0.0815366	0.0353553	0.00109832	0.771443	1006	1836	-0.122747	-0.00435851	-0.130494	-0.0325797	Abdominal pain	symptoms	0.344145	0.983269	0.0179839	Physical activity	Physical activity	g
701	temp_within_day_SD	-0.00755796	-0.0382311	0.918956	0.567005	0.771459	158	224	-0.15315	0.138034	-0.169128	0.0926657	Other hypertrophic and atrophic conditions of skin	dermatologic	0.52004	0.983269	0.0306732	Diurnal rhythms	Variability	Celsius
512	moderate_within_day_SD_M10	-0.0649305	-0.0846704	0.240556	0.0959662	0.771464	350	394	-0.17337	0.0435091	-0.184358	0.015017	Other symptoms of respiratory system	respiratory	0.433352	0.983269	0.01974	Physical activity	Physical activity variability	Fraction of time
296	temp_phase	0.0490195	0.0941514	0.245806	0.0378278	0.77147	416	797	-0.0337645	0.131803	0.00529358	0.183009	Mood disorders	mental disorders	0.95422	0.983269	-0.0451319	Diurnal rhythms	Phase	Hours past midnight
288	total_sleep_mean	0.0994331	0.151245	0.247171	0.0592564	0.771472	117	179	-0.0689752	0.267841	-0.00590805	0.308397	Diseases of white blood cells	hematopoietic	0.578516	0.983269	-0.0518116	Sleep	Sleep	Hours
915	self_report_snoring	-0.0520897	-0.0931227	0.468024	0.28409	0.77149	181	162	-0.192779	0.0885992	-0.263517	0.0772718	Superficial injury without mention of infection	injuries & poisonings	0.0560954	0.983269	0.041033	Sleep	Self-report
426	sedentary_within_day_SD_L5	0.0912103	0.135375	0.0331927	0.0484378	0.771492	462	250	0.00727177	0.175149	0.000929079	0.269822	Cardiac conduction disorders	circulatory system	3.76764e-05	0.983269	-0.044165	Physical activity	Physical activity variability	Fraction of time
701	MET_peak_time_mean	-0.000687874	0.0292089	0.992874	0.659441	0.771513	158	224	-0.15164	0.150265	-0.100704	0.159121	Other hypertrophic and atrophic conditions of skin	dermatologic	0.812479	0.983269	-0.0298968	Diurnal rhythms	Phase	Hours past midnight
327	MVPA_overall	-0.0443315	-0.073394	0.421341	0.365666	0.771567	341	155	-0.152392	0.0637289	-0.232415	0.0856273	Sleep disorders	neurological	0.981514	0.983269	0.0290624	Physical activity	Physical activity	Fraction of time
740	MVPA_between_day_SD	0.00447091	-0.00701234	0.883997	0.777221	0.771629	1210	2068	-0.0555901	0.0645319	-0.0555893	0.0415646	Osteoarthrosis	musculoskeletal	0.615707	0.983269	0.0114833	Physical activity	Physical activity variability	Fraction of time
386	main_sleep_offset_mean_abs_dev	0.0620785	0.0926664	0.214546	0.0666022	0.771638	361	454	-0.0359541	0.160111	-0.00634622	0.191679	Vertiginous syndromes and other disorders of vestibular system	sense organs	0.348522	0.983269	-0.0305879	Diurnal rhythms	Phase	Hours
578	MVPA_hourly_SD	-0.0436563	-0.0631515	0.242528	0.0876639	0.771764	680	807	-0.116872	0.0295597	-0.135626	0.00932308	Gastrointestinal hemorrhage	digestive	0.00459688	0.983269	0.0194952	Physical activity	Physical activity variability	Fraction of time
455	temp_L1_time_abs_dev	0.0288038	0.0139342	0.443621	0.708994	0.771776	721	754	-0.0448898	0.102497	-0.0592463	0.0871147	Hemorrhoids	circulatory system	0.948637	0.983269	0.0148696	Diurnal rhythms	Phase	Hours
455	MVPA_between_day_SD	-0.0131166	-0.0289823	0.729949	0.439872	0.771802	721	754	-0.0875937	0.0613605	-0.102526	0.0445616	Hemorrhoids	circulatory system	0.000710485	0.983269	0.0158657	Physical activity	Physical activity variability	Fraction of time
195	moderate_within_day_SD_M10	0.00159936	-0.013429	0.96494	0.721297	0.771816	860	725	-0.0697185	0.0729172	-0.0872148	0.0603569	Cancer, suspected or other	neoplasms	0.941122	0.983269	0.0150283	Physical activity	Physical activity variability	Fraction of time
571	sleep_peak_time_mean_abs_dev	0.203386	0.194886	0.00839497	0.0405966	0.771924	150	128	0.0521519	0.354621	0.00834409	0.381428	Chronic liver disease and cirrhosis	digestive	0.795041	0.983269	0.00850063	Diurnal rhythms	Phase	Hours
798	MET_overall_L5	0.0333976	0.0069319	0.661625	0.92298	0.772005	138	239	-0.116168	0.182963	-0.133602	0.147465	Malaise and fatigue	symptoms	0.134428	0.983269	0.0264657	Physical activity	Physical activity	MET
452	temp_amplitude	0.00500721	0.0345724	0.944588	0.584177	0.772045	168	260	-0.136198	0.146212	-0.0892424	0.158387	Other venous embolism and thrombosis	circulatory system	0.0131024	0.983269	-0.0295652	Diurnal rhythms	Amplitude	Celsius
480	acceleration_within_day_SD_L5	0.0667612	0.0986491	0.0779336	0.0353414	0.7721	617	564	-0.00746745	0.14099	0.00677242	0.190526	Pneumonia	respiratory	0.342316	0.983269	-0.0318879	Physical activity	Physical activity variability	Fraction of time
418	sedentary_overall_M10	0.0331542	0.0483969	0.294166	0.125503	0.772195	1022	1128	-0.0287917	0.0951002	-0.0135174	0.110311	Nonspecific chest pain	circulatory system	0.696471	0.983269	-0.0152427	Physical activity	Physical activity	Fraction of time
274	sedentary_peak_time_mean_abs_dev	0.0678787	0.117324	0.163763	0.41699	0.772247	417	52	-0.0276615	0.163419	-0.165997	0.400645	Gout and other crystal arthropathies	endocrine/metabolic	0.691164	0.983269	-0.0494456	Diurnal rhythms	Phase	Hours
374	MET_RA	-0.104024	-0.0878908	0.0793606	0.0933836	0.772251	260	381	-0.220237	0.0121889	-0.190563	0.0147813	Other disorders of eyelids	sense organs	0.0818846	0.983269	-0.0161331	Diurnal rhythms	Amplitude	MET
564	sedentary_RA	-0.0300034	-0.0228364	0.304448	0.456923	0.772273	1058	1412	-0.0872678	0.027261	-0.0830041	0.0373312	Functional digestive disorders	digestive	0.774502	0.983269	-0.00716695	Diurnal rhythms	Amplitude
507	walking_within_day_SD_M10	-0.128653	-0.158198	0.0176163	0.0111233	0.772305	334	266	-0.234886	-0.0224211	-0.280325	-0.0360719	Pleurisy; pleural effusion	respiratory	0.6251	0.983269	0.0295449	Physical activity	Physical activity variability	Fraction of time
288	sedentary_peak_value_mean	0.0263449	0.0588629	0.778903	0.422419	0.772331	117	179	-0.157581	0.210271	-0.0849521	0.202678	Diseases of white blood cells	hematopoietic	0.783941	0.983269	-0.032518	Physical activity	Physical activity	Hours
470	MET_RA	0.0447321	0.0142046	0.511793	0.876294	0.772339	192	122	-0.0889109	0.178375	-0.164647	0.193056	Septal Deviations/Turbinate Hypertrophy	respiratory	0.00199766	0.983269	0.0305275	Diurnal rhythms	Amplitude	MET
465	num_wakings_mean	-0.0315246	-0.0846958	0.767533	0.430637	0.772356	71	96	-0.240553	0.177503	-0.295336	0.125944	Acute upper respiratory infections of multiple or unspecified sites	respiratory	0.48674	0.983269	0.0531712	Sleep	Sleep
366	temp_cosinor_rsquared	-0.0648363	-0.0554327	0.0479094	0.0622375	0.772361	961	1340	-0.129076	-0.000596801	-0.113701	0.00283529	Cataract	sense organs	0.000123261	0.983269	-0.00940363	Diurnal rhythms	Amplitude
565	MET_hourly_SD_M10	-0.00493488	0.0124967	0.899057	0.781741	0.772363	641	539	-0.0811849	0.0713152	-0.0759127	0.100906	Anal and rectal conditions	digestive	0.0804722	0.983269	-0.0174315	Physical activity	Physical activity variability
520	tasks_light_overall	-0.107909	-0.118183	0.409018	0.135588	0.772382	83	128	-0.364086	0.148267	-0.273393	0.0370265	Disorders of tooth development	digestive	0.677378	0.983269	0.0102738	Physical activity	Physical activity	Hours
214	MVPA_between_day_SD	0.0994635	0.0744775	0.109372	0.270685	0.772397	256	224	-0.0223007	0.221228	-0.05805	0.207005	Lipoma	neoplasms	0.720206	0.983269	0.024986	Physical activity	Physical activity variability	Fraction of time
480	self_report_sleep_duration_abs_dev	0.0656334	0.0480206	0.113373	0.259522	0.772403	617	564	-0.0156196	0.146886	-0.0354554	0.131497	Pneumonia	respiratory	0.359934	0.983269	0.0176128	Sleep	Self-report	Hours
714	acceleration_between_day_SD	-0.124879	-0.11799	0.0920993	0.0644187	0.772411	141	281	-0.270188	0.0204292	-0.243042	0.00706311	Rheumatoid arthritis and other inflammatory polyarthropathies	musculoskeletal	0.770883	0.983269	-0.00688967	Physical activity	Physical activity variability	g
80	acceleration_RA	-0.0902619	-0.0749714	0.215705	0.336601	0.772418	147	184	-0.233162	0.052638	-0.227896	0.0779531	Postoperative infection	infectious diseases	0.696562	0.983269	-0.0152905	Diurnal rhythms	Amplitude
871	temp_L1_time	-0.0310601	-0.000664686	0.650075	0.993564	0.772476	214	157	-0.165256	0.103135	-0.162178	0.160849	Open wounds of extremities	injuries & poisonings	0.503091	0.983269	-0.0303954	Diurnal rhythms	Phase	Hours past midnight
990	MET_peak_time_mean	0.0850641	0.0588577	0.224921	0.374142	0.772478	195	231	-0.0523238	0.222452	-0.0709466	0.188662	Effects radiation NOS	injuries & poisonings	0.323295	0.983269	0.0262064	Diurnal rhythms	Phase	Hours past midnight
350	walking_overall_M10	-0.268493	-0.318081	0.000517571	0.000234552	0.772501	160	145	-0.420068	-0.116918	-0.48754	-0.148622	Abnormal movement	neurological	0.0813605	0.983269	0.0495881	Physical activity	Physical activity	Fraction of time
443	MET_RA	-0.189191	-0.170702	0.0115551	0.0303548	0.772559	161	167	-0.336015	-0.0423662	-0.325206	-0.0161983	Peripheral vascular disease	circulatory system	0.132507	0.983269	-0.0184883	Diurnal rhythms	Amplitude	MET
477	sedentary_IV	0.0428928	0.000639812	0.655331	0.995617	0.77257	103	78	-0.145453	0.231238	-0.227664	0.228944	Epistaxis or throat hemorrhage	respiratory	0.00490327	0.983269	0.042253	Diurnal rhythms	Variability
508	MVPA_IV	0.132061	0.102191	0.129971	0.337878	0.772635	119	93	-0.0388785	0.303001	-0.106807	0.311189	Pulmonary collapse; interstitial and compensatory emphysema	respiratory	0.885494	0.983269	0.0298704	Diurnal rhythms	Variability
272	self_report_getting_up_in_morning	-0.0381565	-0.0113574	0.404601	0.746991	0.772654	2500	1837	-0.127896	0.0515833	-0.080365	0.0576502	Disorders of lipoid metabolism	endocrine/metabolic	0.634655	0.983269	-0.026799	Sleep	Self-report
573	self_report_sleeplessness	-0.0614794	-0.0952312	0.437847	0.262217	0.772744	287	267	-0.216802	0.0938436	-0.261718	0.0712552	Other disorders of liver	digestive	0.790696	0.983269	0.0337518	Sleep	Self-report
1009	acceleration_M10_time_abs_dev	-0.00216341	0.0252955	0.967362	0.735917	0.772789	309	194	-0.105796	0.101469	-0.121711	0.172302	Injury, NOS		0.785316	0.983269	-0.0274589	Diurnal rhythms	Phase	Hours
563	acceleration_peak_value_SD	-0.0471831	-0.0789883	0.289024	0.0846742	0.772804	406	575	-0.134406	0.0400402	-0.168779	0.0108022	Constipation	digestive	0.0428055	0.983269	0.0318053	Physical activity	Physical activity variability	Fraction of time
495	MVPA_within_day_SD_M10	-0.0774659	-0.0964656	0.00454349	0.000133377	0.772806	1367	1972	-0.130968	-0.0239641	-0.145953	-0.0469782	Asthma	respiratory	0.896153	0.983269	0.0189997	Physical activity	Physical activity variability	Fraction of time
785	acceleration_peak_value_mean	-0.0623453	-0.0837997	0.032487	0.000938607	0.772903	1006	1836	-0.119489	-0.00520185	-0.133442	-0.0341573	Abdominal pain	symptoms	0.362074	0.983269	0.0214545	Physical activity	Physical activity	g
349	other_sleep_mean	0.25263	0.257697	0.0318387	0.0677951	0.772906	56	60	0.0219485	0.483311	-0.0188518	0.534245	Other and unspecified disorders of the nervous system	neurological	0.0269583	0.983269	-0.00506663	Sleep	Sleep	Hours
420	acceleration_within_day_SD_L5	0.0734712	0.044112	0.365852	0.704483	0.773088	126	86	-0.0857792	0.232722	-0.183852	0.272076	Carditis	circulatory system	0.726333	0.983269	0.0293592	Physical activity	Physical activity variability	Fraction of time
208	MVPA_overall	-0.0352726	-0.02182	0.279286	0.531721	0.773093	1019	869	-0.0991725	0.0286273	-0.0902069	0.0465669	Benign neoplasm of colon	neoplasms	0.268681	0.983269	-0.0134526	Physical activity	Physical activity	Fraction of time
702	tasks_light_overall	-0.0641167	-0.0268262	0.380819	0.597125	0.773162	269	319	-0.207512	0.079279	-0.126308	0.072656	Degenerative skin conditions and other dermatoses	dermatologic	0.948033	0.983269	-0.0372905	Physical activity	Physical activity	Hours
415	sleep_peak_quality_SD	0.079641	0.10879	0.259712	0.136426	0.773174	200	190	-0.0588572	0.218139	-0.0343897	0.25197	Pulmonary heart disease	circulatory system	0.981073	0.983269	-0.0291493	Sleep	Sleep variability	Hours
414	inactivity_peak_time_mean	0.0382147	0.0896393	0.612665	0.496811	0.773237	153	68	-0.109734	0.186163	-0.168921	0.348199	Other forms of chronic heart disease	circulatory system	0.706882	0.983269	-0.0514246	Diurnal rhythms	Phase	Hours past midnight
1015	moderate_hourly_SD_M10	0.02615	-0.0132038	0.801336	0.882608	0.773358	88	128	-0.177551	0.229851	-0.188466	0.162058	Effects of other external causes		0.957428	0.983269	0.0393538	Physical activity	Physical activity variability	Fraction of time
202	temp_amplitude	-0.0230833	-0.0674204	0.79832	0.538265	0.773383	106	85	-0.200149	0.153983	-0.282139	0.147298	Cancer of other lymphoid, histiocytic tissue	neoplasms	0.987657	0.983269	0.0443371	Diurnal rhythms	Amplitude	Celsius
366	moderate_overall_M10	-0.0236259	-0.00739953	0.542451	0.788261	0.773448	961	1340	-0.0996507	0.0523989	-0.0614018	0.0466028	Cataract	sense organs	0.0163052	0.983269	-0.0162264	Physical activity	Physical activity	Fraction of time
350	acceleration_L5_time	0.00696585	0.0423453	0.927921	0.630125	0.773466	160	145	-0.143965	0.157897	-0.130011	0.214702	Abnormal movement	neurological	0.383307	0.983269	-0.0353795	Diurnal rhythms	Phase	Hours past midnight
395	amplitude	-0.156014	-0.145767	0.00470443	0.0212027	0.773468	288	263	-0.264189	-0.0478385	-0.269746	-0.0217871	Heart valve disorders	circulatory system	0.00549969	0.983269	-0.0102469	Diurnal rhythms	Amplitude	g
381	total_sleep_mean_abs_dev	0.132331	0.0973027	0.234341	0.463286	0.773472	71	66	-0.0857642	0.350426	-0.162725	0.35733	Otitis media and Eustachian tube disorders	sense organs	0.763119	0.983269	0.0350281	Sleep	Sleep	Hours
916	moderate_between_day_SD_M10	-0.0114971	0.0397989	0.923762	0.762136	0.773489	69	58	-0.246982	0.223988	-0.217926	0.297524	Contusion	injuries & poisonings	0.49293	0.983269	-0.0512961	Physical activity	Physical activity variability	Fraction of time
1011	walking_overall	-0.126326	-0.0974122	0.162131	0.206586	0.773507	119	176	-0.303444	0.0507911	-0.248582	0.0537574	Complications of surgical and medical procedures		0.66718	0.983269	-0.0289141	Physical activity	Physical activity	Hours
741	inactivity_peak_value_mean	0.0862509	0.131951	0.401126	0.172075	0.773528	88	108	-0.115097	0.287599	-0.0574388	0.321341	Symptoms and disorders of the joints	musculoskeletal	0.465772	0.983269	-0.0457	Sleep	Sleep
563	acceleration_within_day_SD_M10	-0.0767616	-0.109717	0.0878612	0.012788	0.773579	406	575	-0.16491	0.0113872	-0.19609	-0.0233438	Constipation	digestive	0.00842959	0.983269	0.0329551	Physical activity	Physical activity variability	Fraction of time
531	acceleration_within_day_SD_M10	-0.0151525	-0.0413453	0.753088	0.487148	0.773644	346	307	-0.109565	0.0792603	-0.157972	0.0752812	Peptic ulcer (excl. esophageal)	digestive	0.59165	0.983269	0.0261928	Physical activity	Physical activity variability	Fraction of time
1002	walking_hourly_SD	-0.19706	-0.180057	0.00502747	0.00378077	0.773652	194	273	-0.334734	-0.0593851	-0.301915	-0.0581987	Symptoms concerning nutrition, metabolism, and development		0.340024	0.983269	-0.0170026	Physical activity	Physical activity variability	Fraction of time
300	MET_within_day_SD	-0.0249345	-0.044268	0.656091	0.256256	0.773665	323	677	-0.134682	0.0848134	-0.120695	0.0321586	Anxiety disorders	mental disorders	0.609699	0.983269	0.0193335	Physical activity	Physical activity variability
70	WASO_mean	0.110274	0.0893841	0.213309	0.384649	0.773699	102	108	-0.063398	0.283945	-0.112137	0.290906	Viral hepatitis	infectious diseases	0.388228	0.983269	0.0208895	Sleep	Sleep	Hours
591	MVPA_hourly_SD_M10	-0.134884	-0.176364	0.0022876	0.000175531	0.773705	453	532	-0.221554	-0.0482138	-0.268487	-0.0842412	Urinary tract infection	genitourinary	0.252342	0.983269	0.0414802	Physical activity	Physical activity variability	Fraction of time
229	moderate_between_day_SD_M10	0.0661861	0.0188902	0.613819	0.849972	0.773721	57	99	-0.190888	0.32326	-0.176853	0.214633	Benign neoplasm of unspecified sites	neoplasms	0.808146	0.983269	0.0472959	Physical activity	Physical activity variability	Fraction of time
537	amplitude	-0.205206	-0.189392	0.0109866	0.0277237	0.773728	133	142	-0.363353	-0.0470598	-0.358029	-0.0207558	Other disorders of stomach and duodenum	digestive	0.274766	0.983269	-0.0158138	Diurnal rhythms	Amplitude	g
747	acceleration_overall	-0.0834571	-0.0535267	0.275245	0.573477	0.773734	143	105	-0.233382	0.0664674	-0.239896	0.132842	Cardiac and circulatory congenital anomalies	congenital anomalies	0.276025	0.983269	-0.0299304	Physical activity	Physical activity	g
430	self_report_sleeplessness	0.0895346	0.0229095	0.520612	0.901937	0.773752	76	55	-0.183653	0.362722	-0.341537	0.387356	Intracranial hemorrhage	circulatory system	0.909977	0.983269	0.0666251	Sleep	Self-report
415	MET_peak_time_mean_abs_dev	-0.0235625	0.0057571	0.738214	0.93848	0.773753	200	190	-0.161745	0.11462	-0.140448	0.151962	Pulmonary heart disease	circulatory system	0.598624	0.983269	-0.0293196	Diurnal rhythms	Phase	Hours
1002	moderate_between_day_SD	0.0045043	-0.0221683	0.953097	0.706167	0.773814	194	273	-0.145596	0.154604	-0.137419	0.0930827	Symptoms concerning nutrition, metabolism, and development		0.624981	0.983275	0.0266726	Physical activity	Physical activity variability	Fraction of time
571	WASO_mean	0.143012	0.208341	0.0532168	0.0290269	0.773926	150	128	-0.00198324	0.288007	0.0212982	0.395384	Chronic liver disease and cirrhosis	digestive	0.680605	0.983275	-0.0653292	Sleep	Sleep	Hours
788	moderate_peak_value_mean	-0.0775052	-0.0914073	0.172837	0.0866763	0.773949	359	329	-0.188946	0.033936	-0.195982	0.0131672	Syncope and collapse	symptoms	0.363707	0.983275	0.013902	Physical activity	Physical activity	Hours
760	moderate_within_day_SD_M10	0.0390299	0.0154979	0.536949	0.7487	0.773974	263	438	-0.0848702	0.16293	-0.0793238	0.11032	Back pain	symptoms	0.448411	0.983275	0.0235321	Physical activity	Physical activity variability	Fraction of time
159	MET_within_day_SD	-0.065548	-0.0913998	0.312605	0.161838	0.773986	242	229	-0.19278	0.0616842	-0.219459	0.0366592	Malignant neoplasm of other and ill-defined sites within the digestive organs and peritoneum	neoplasms	0.601769	0.983275	0.0258517	Physical activity	Physical activity variability
716	acceleration_overall_M10	0.0214031	0.0108386	0.48113	0.703821	0.774035	1035	1443	-0.038145	0.0809512	-0.045042	0.0667191	Other arthropathies	musculoskeletal	0.00563514	0.983275	0.0105646	Physical activity	Physical activity	g
350	sedentary_overall	0.179485	0.223975	0.0177561	0.00840679	0.774146	160	145	0.0310972	0.327873	0.0574011	0.390549	Abnormal movement	neurological	0.485319	0.983275	-0.0444902	Physical activity	Physical activity	Fraction of time
586	walking_peak_value_mean	-0.113766	-0.0885887	0.0879327	0.288528	0.774243	216	152	-0.244437	0.0169059	-0.252187	0.0750092	Other disorders of the kidney and ureters	genitourinary	0.0719771	0.983275	-0.0251768	Physical activity	Physical activity	Hours
788	MVPA_hourly_SD	-0.0650959	-0.0932046	0.200326	0.102447	0.774243	359	329	-0.164726	0.0345342	-0.205065	0.0186557	Syncope and collapse	symptoms	5.28806e-06	0.983275	0.0281087	Physical activity	Physical activity variability	Fraction of time
290	tasks_light_overall	-0.0292078	0.0133195	0.775849	0.889663	0.774249	137	93	-0.230268	0.171852	-0.174863	0.201502	Delirium dementia and amnestic and other cognitive disorders	mental disorders	0.169607	0.983275	-0.0425273	Physical activity	Physical activity	Hours
858	sedentary_peak_time_mean_abs_dev	-0.054375	-0.0221417	0.547568	0.78401	0.774291	115	168	-0.231587	0.122837	-0.180474	0.136191	Complication of internal orthopedic device	injuries & poisonings	0.730219	0.983275	-0.0322333	Diurnal rhythms	Phase	Hours
70	amplitude	-0.0945243	-0.14378	0.302117	0.141975	0.774333	102	108	-0.274066	0.0850172	-0.335685	0.0481253	Viral hepatitis	infectious diseases	0.276844	0.983275	0.0492557	Diurnal rhythms	Amplitude	g
198	sedentary_overall_M10	0.144001	0.129351	0.0134009	0.0119295	0.774335	273	397	0.0298733	0.258129	0.028518	0.230185	Secondary malignant neoplasm	neoplasms	0.927137	0.983275	0.0146498	Physical activity	Physical activity	Fraction of time
540	acceleration_hourly_SD	0.00633092	-0.0210491	0.918935	0.748692	0.774433	188	256	-0.115593	0.128255	-0.149831	0.107733	Appendiceal conditions	digestive	0.00821285	0.983275	0.02738	Physical activity	Physical activity variability	Fraction of time
165	main_sleep_offset_mean_abs_dev	0.0783481	0.0405341	0.473937	0.724723	0.774513	74	87	-0.136102	0.292798	-0.185073	0.266142	Cancer within the respiratory system	neoplasms	0.819784	0.983275	0.037814	Diurnal rhythms	Phase	Hours
702	MET_hourly_SD	0.0266271	0.00337795	0.656708	0.951619	0.774562	269	319	-0.0907956	0.14405	-0.105745	0.112501	Degenerative skin conditions and other dermatoses	dermatologic	0.393538	0.983275	0.0232492	Physical activity	Physical activity variability
189	acceleration_peak_value_SD	-0.0476766	-0.0212189	0.411685	0.847569	0.774569	229	93	-0.161508	0.0661544	-0.237584	0.195146	Cancer of urinary organs (incl. kidney and bladder)	neoplasms	0.718593	0.983275	-0.0264577	Physical activity	Physical activity variability	Fraction of time
537	MET_within_day_SD_M10	-0.0971398	-0.0651199	0.257311	0.449031	0.77457	133	142	-0.265219	0.0709398	-0.233722	0.103482	Other disorders of stomach and duodenum	digestive	0.599939	0.983275	-0.0320199	Physical activity	Physical activity variability
562	sedentary_overall_M10	0.0394698	0.0537025	0.169255	0.0601433	0.774626	1270	1424	-0.016809	0.0957486	-0.00229205	0.109697	Diverticulosis and diverticulitis	digestive	0.200249	0.983275	-0.0142327	Physical activity	Physical activity	Fraction of time
537	temp_cosinor_rsquared	-0.0361402	-0.00346772	0.660491	0.967374	0.774678	133	142	-0.197412	0.125131	-0.169641	0.162706	Other disorders of stomach and duodenum	digestive	0.17916	0.983275	-0.0326725	Diurnal rhythms	Amplitude
112	temp_phase	0.0277302	0.0940979	0.775307	0.435812	0.774696	74	110	-0.162686	0.218146	-0.142574	0.330769	Candidiasis	infectious diseases	0.878556	0.983275	-0.0663677	Diurnal rhythms	Phase	Hours past midnight
38	temp_L1_time_abs_dev	0.0105276	0.0386769	0.86377	0.604055	0.774791	261	184	-0.109736	0.130792	-0.107508	0.184862	Septicemia	infectious diseases	0.840526	0.983275	-0.0281493	Diurnal rhythms	Phase	Hours
915	num_wakings_mean	0.102645	0.0874767	0.12883	0.294902	0.774839	181	162	-0.0298233	0.235114	-0.0762156	0.251169	Superficial injury without mention of infection	injuries & poisonings	0.796374	0.983275	0.0151687	Sleep	Sleep
783	moderate_overall_M10	-0.14726	-0.152045	0.107781	0.0348169	0.77486	149	168	-0.326728	0.0322074	-0.293246	-0.0108446	Fever of unknown origin	symptoms	0.54062	0.983275	0.00478514	Physical activity	Physical activity	Fraction of time
293	temp_amplitude	-0.0621304	-0.0276165	0.449775	0.796402	0.774871	128	89	-0.223256	0.0989956	-0.237415	0.182182	Symptoms involving head and neck	mental disorders	0.652066	0.983275	-0.0345138	Diurnal rhythms	Amplitude	Celsius
1011	MET_RA	-0.174439	-0.152853	0.0456413	0.0449975	0.774893	119	176	-0.345498	-0.00338066	-0.302295	-0.00340964	Complications of surgical and medical procedures		0.936773	0.983275	-0.0215866	Diurnal rhythms	Amplitude	MET
386	moderate_within_day_SD	-0.0508261	-0.0654319	0.368773	0.149729	0.774943	361	454	-0.161667	0.0600143	-0.154462	0.0235978	Vertiginous syndromes and other disorders of vestibular system	sense organs	0.173544	0.983275	0.0146058	Physical activity	Physical activity variability	Fraction of time
277	moderate_within_day_SD	-0.118168	-0.0654794	0.263816	0.544392	0.774959	101	79	-0.325441	0.0891055	-0.2772	0.146241	Other disorders of metabolism	endocrine/metabolic	0.00435515	0.983275	-0.0526883	Physical activity	Physical activity variability	Fraction of time
704	sleep_peak_quality_mean	0.0339647	0.0714976	0.609837	0.353912	0.775013	188	193	-0.0964904	0.16442	-0.0796704	0.222666	Diseases of hair and hair follicles	dermatologic	0.0426269	0.983275	-0.0375329	Sleep	Sleep	Hours
696	moderate_peak_value_mean	0.0401525	0.0645251	0.603962	0.35309	0.775013	188	189	-0.11157	0.191875	-0.0716682	0.200718	Psoriasis and related disorders	dermatologic	0.813749	0.983275	-0.0243726	Physical activity	Physical activity	Hours
722	acceleration_peak_time_mean	-0.00708976	-0.0244624	0.862286	0.54738	0.775066	577	652	-0.0871991	0.0730196	-0.10415	0.0552249	Intervertebral disc disorders	musculoskeletal	0.76476	0.983275	0.0173727	Diurnal rhythms	Phase	Hours past midnight
598	MET_overall_L5	0.210739	0.220318	0.00199145	0.0480236	0.77507	175	98	0.0771415	0.344336	0.00191626	0.438719	Abnormal findings on examination of urine	genitourinary	0.832975	0.983275	-0.00957892	Physical activity	Physical activity	MET
579	main_sleep_onset_mean_abs_dev	0.0247864	0.0662688	0.762952	0.422819	0.775101	123	174	-0.136292	0.185865	-0.0957801	0.228318	Other symptoms involving abdomen and pelvis	digestive	0.227719	0.983275	-0.0414824	Diurnal rhythms	Phase	Hours
510	acceleration_M10_time	0.0761622	0.0332789	0.543883	0.795457	0.775106	54	71	-0.169789	0.322113	-0.218342	0.284899	Other diseases of lung	respiratory	0.831593	0.983275	0.0428833	Diurnal rhythms	Phase	Hours past midnight
508	moderate_overall	-0.070967	-0.091456	0.50732	0.331589	0.775109	119	93	-0.280762	0.138828	-0.276081	0.0931691	Pulmonary collapse; interstitial and compensatory emphysema	respiratory	0.798582	0.983275	0.020489	Physical activity	Physical activity	Fraction of time
729	tasks_light_peak_value_mean	-0.092136	-0.0423308	0.395323	0.52919	0.77517	112	189	-0.304593	0.120321	-0.174187	0.0895257	Other disorders of soft tissues	musculoskeletal	0.0894269	0.983275	-0.0498052	Physical activity	Physical activity	Fraction of time
537	acceleration_L5_time_abs_dev	0.0525392	0.0214857	0.526803	0.809579	0.775239	133	142	-0.110172	0.21525	-0.153279	0.19625	Other disorders of stomach and duodenum	digestive	0.763667	0.983275	0.0310534	Diurnal rhythms	Phase	Hours
420	MVPA_overall_M10	-0.199472	-0.166692	0.0215764	0.122026	0.775296	126	86	-0.369618	-0.0293258	-0.377976	0.0445927	Carditis	circulatory system	0.198355	0.983275	-0.0327803	Physical activity	Physical activity	Fraction of time
540	main_sleep_onset_mean_abs_dev	-0.0245033	0.000705805	0.71246	0.991803	0.775311	188	256	-0.154816	0.105809	-0.133954	0.135366	Appendiceal conditions	digestive	0.990012	0.983275	-0.0252091	Diurnal rhythms	Phase	Hours
290	self_report_snoring	-0.00656069	0.0348478	0.936477	0.762637	0.77536	137	93	-0.16791	0.154789	-0.191307	0.261002	Delirium dementia and amnestic and other cognitive disorders	mental disorders	0.638898	0.983275	-0.0414085	Sleep	Self-report
870	temp_cosinor_rsquared	-0.0191046	0.00682163	0.747418	0.92345	0.775364	256	200	-0.135379	0.0971701	-0.132328	0.145971	Open wounds of head; neck; and trunk	injuries & poisonings	0.502548	0.983275	-0.0259262	Diurnal rhythms	Amplitude
528	temp_phase	0.0329811	0.00515897	0.673552	0.95834	0.77545	116	161	-0.120467	0.186429	-0.188417	0.198735	Diseases of the oral soft tissues, excluding lesions specific for gingiva and tongue	digestive	0.885163	0.983275	0.0278221	Diurnal rhythms	Phase	Hours past midnight
415	MVPA_within_day_SD_M10	-0.103754	-0.0837181	0.122085	0.274164	0.775481	200	190	-0.235284	0.0277766	-0.233773	0.066337	Pulmonary heart disease	circulatory system	0.966949	0.983275	-0.0200354	Physical activity	Physical activity variability	Fraction of time
714	walking_peak_value_mean	-0.133585	-0.110548	0.101991	0.0737946	0.775553	141	281	-0.293696	0.0265254	-0.231737	0.0106408	Rheumatoid arthritis and other inflammatory polyarthropathies	musculoskeletal	0.0301923	0.983275	-0.0230373	Physical activity	Physical activity	Hours
735	sleep_hourly_SD_L5	0.00726467	0.0379409	0.933545	0.377292	0.775556	116	599	-0.163497	0.178026	-0.0462877	0.12217	Acquired foot deformities	musculoskeletal	0.0726791	0.983275	-0.0306763	Sleep	Sleep	Fraction of time
496	sedentary_overall_M10	0.1365	0.164562	0.00390545	0.000959523	0.775561	440	440	0.0437936	0.229207	0.066894	0.26223	Chronic airway obstruction	respiratory	0.927475	0.983275	-0.0280617	Physical activity	Physical activity	Fraction of time
41	acceleration_L5_time	0.0343699	0.05712	0.476415	0.225536	0.775592	424	506	-0.0602346	0.128974	-0.0352575	0.149497	Bacterial infection NOS	infectious diseases	0.438897	0.983275	-0.0227501	Diurnal rhythms	Phase	Hours past midnight
508	acceleration_RA	-0.23599	-0.242855	0.00383509	0.027309	0.775597	119	93	-0.395949	-0.07603	-0.458517	-0.0271928	Pulmonary collapse; interstitial and compensatory emphysema	respiratory	0.00523547	0.983275	0.00686543	Diurnal rhythms	Amplitude
509	MET_within_day_SD_L5	0.249161	0.334941	0.0112218	0.0226907	0.775624	89	51	0.0565786	0.441743	0.0468418	0.623039	Respiratory failure, insufficiency, arrest	respiratory	0.874356	0.983275	-0.0857799	Physical activity	Physical activity variability
782	sedentary_peak_time_mean_abs_dev	0.0546621	0.00990563	0.614115	0.937026	0.77563	81	72	-0.157829	0.267153	-0.235833	0.255644	Symptoms involving skin and other integumentary tissue	symptoms	0.925846	0.983275	0.0447564	Diurnal rhythms	Phase	Hours
965	sedentary_peak_value_mean	-0.0825994	-0.054241	0.289961	0.23554	0.775837	176	478	-0.23559	0.0703916	-0.143865	0.0353832	Poisoning by analgesics, antipyretics, and antirheumatics	injuries & poisonings	0.806648	0.983275	-0.0283584	Physical activity	Physical activity	Hours
414	inactivity_peak_value_mean	0.00166535	-0.0407128	0.983061	0.74353	0.775842	153	68	-0.152074	0.155404	-0.284609	0.203184	Other forms of chronic heart disease	circulatory system	0.992224	0.983275	0.0423782	Sleep	Sleep
537	sedentary_peak_time_mean	-0.0945706	-0.0638943	0.257528	0.450097	0.775847	133	142	-0.25828	0.0691383	-0.229712	0.101924	Other disorders of stomach and duodenum	digestive	0.360757	0.983275	-0.0306764	Diurnal rhythms	Phase	Hours past midnight
595	acceleration_hourly_SD_M10	-0.0769389	-0.141382	0.363819	0.269316	0.775849	104	67	-0.243	0.089122	-0.392244	0.10948	Hydronephrosis	genitourinary	0.909028	0.983275	0.0644434	Physical activity	Physical activity variability	Fraction of time
561	temp_RA	-0.0240091	-0.00943949	0.583228	0.784303	0.775876	477	937	-0.109777	0.0617587	-0.0770343	0.0581553	Symptoms involving digestive system	digestive	0.863872	0.983275	-0.0145696	Diurnal rhythms	Amplitude
870	acceleration_IV	0.0609292	0.0390987	0.298176	0.588945	0.775879	256	200	-0.053861	0.175719	-0.102722	0.180919	Open wounds of head; neck; and trunk	injuries & poisonings	0.262029	0.983275	0.0218305	Diurnal rhythms	Variability
361	acceleration_peak_value_mean	0.0331951	0.0706375	0.588205	0.431161	0.775949	208	128	-0.0869727	0.153363	-0.105239	0.246515	Retinal detachments and defects	sense organs	0.870444	0.983275	-0.0374425	Physical activity	Physical activity	g
394	sedentary_hourly_SD_L5	0.0556383	0.0355256	0.297839	0.592996	0.775996	321	245	-0.0491109	0.160388	-0.0947486	0.1658	Rheumatic disease of the heart valves	circulatory system	0.749901	0.983275	0.0201127	Physical activity	Physical activity variability	Fraction of time
578	sedentary_within_day_SD_L5	0.024498	0.0132926	0.484651	0.732095	0.77606	680	807	-0.0442112	0.0932072	-0.0628129	0.089398	Gastrointestinal hemorrhage	digestive	0.0314287	0.983275	0.0112054	Physical activity	Physical activity variability	Fraction of time
306	MET_within_day_SD_M10	-0.0611236	-0.0508007	0.0340451	0.112724	0.776157	1605	1260	-0.117645	-0.00460218	-0.113578	0.0119764	Other mental disorder	mental disorders	0.942869	0.983275	-0.0103229	Physical activity	Physical activity variability
960	acceleration_within_day_SD_M10	-0.0988521	-0.0999194	0.0126879	0.00137872	0.776165	523	1197	-0.176585	-0.0211193	-0.161133	-0.0387061	Poisoning by antibiotics	injuries & poisonings	0.694918	0.983275	0.00106737	Physical activity	Physical activity variability	Fraction of time
477	acceleration_L5_time_abs_dev	0.0311017	-0.010501	0.740361	0.929652	0.776249	103	78	-0.15286	0.215063	-0.243642	0.22264	Epistaxis or throat hemorrhage	respiratory	0.6464	0.983275	0.0416027	Diurnal rhythms	Phase	Hours
598	walking_within_day_SD	0.0132402	-0.0227967	0.858567	0.824658	0.776269	175	98	-0.132391	0.158872	-0.224471	0.178877	Abnormal findings on examination of urine	genitourinary	0.0688342	0.983275	0.0360369	Physical activity	Physical activity variability	Fraction of time
728	MET_overall_M10	-0.0534659	-0.0886625	0.451446	0.40318	0.776281	199	84	-0.192634	0.0857025	-0.296545	0.119221	Disorders of muscle, ligament, and fascia	musculoskeletal	0.000428444	0.983275	0.0351965	Physical activity	Physical activity	MET
830	acceleration_overall	0.188986	0.159073	0.0626519	0.146979	0.776282	79	79	-0.00998072	0.387952	-0.0559072	0.374053	Dislocation	injuries & poisonings	0.0870348	0.983275	0.0299131	Physical activity	Physical activity	g
228	temp_RA	0.162414	0.123406	0.214277	0.324366	0.77643	51	66	-0.0939157	0.418745	-0.122024	0.368836	Hemangioma and lymphangioma, any site	neoplasms	0.411656	0.983275	0.0390088	Diurnal rhythms	Amplitude
994	MET_overall_M10	-0.226277	-0.252883	0.00183188	0.00149828	0.776513	192	155	-0.368587	-0.0839672	-0.408981	-0.0967862	Sepsis and SIRS	injuries & poisonings	0.12152	0.983275	0.0266061	Physical activity	Physical activity	MET
415	acceleration_peak_value_mean	-0.0490434	-0.0857588	0.431658	0.250519	0.776536	200	190	-0.171286	0.0731992	-0.232038	0.0605208	Pulmonary heart disease	circulatory system	0.380164	0.983275	0.0367154	Physical activity	Physical activity	g
915	sleep_peak_quality_SD	0.12287	0.0919785	0.0995952	0.241123	0.776586	181	162	-0.0233655	0.269105	-0.061819	0.245776	Superficial injury without mention of infection	injuries & poisonings	0.857537	0.983275	0.0308913	Sleep	Sleep variability	Hours
476	sleep_overall_L5	0.00319064	-0.011478	0.919616	0.754863	0.776602	812	992	-0.0587785	0.0651598	-0.0835312	0.0605751	Allergic rhinitis	respiratory	4.75485e-05	0.983275	0.0146687	Sleep	Sleep	Fraction of time
727	sleep_peak_time_mean	-0.0197943	-0.0485479	0.758563	0.400782	0.776702	218	339	-0.14602	0.106431	-0.161797	0.0647017	Other disorders of synovium, tendon, and bursa	musculoskeletal	0.0980504	0.983275	0.0287536	Diurnal rhythms	Phase	Hours past midnight
781	sedentary_hourly_SD_L5	0.19022	0.158449	0.100974	0.178315	0.776705	67	77	-0.037094	0.417533	-0.072286	0.389184	Symptoms involving nervous and musculoskeletal systems	symptoms	0.965887	0.983275	0.0317708	Physical activity	Physical activity variability	Fraction of time
386	moderate_overall	-0.0458029	-0.0542247	0.461192	0.209565	0.776853	361	454	-0.167633	0.0760275	-0.138927	0.0304773	Vertiginous syndromes and other disorders of vestibular system	sense organs	0.151502	0.983275	0.00842186	Physical activity	Physical activity	Fraction of time
722	main_sleep_duration_mean_abs_dev	0.019187	0.00421519	0.629387	0.92148	0.776876	577	652	-0.058741	0.097115	-0.0796037	0.0880341	Intervertebral disc disorders	musculoskeletal	0.000151787	0.983275	0.0149719	Sleep	Sleep	Hours
277	walking_hourly_SD	-0.2608	-0.23156	0.0068891	0.044375	0.776916	101	79	-0.449961	-0.0716399	-0.457296	-0.00582452	Other disorders of metabolism	endocrine/metabolic	0.158766	0.983275	-0.02924	Physical activity	Physical activity variability	Fraction of time
401	MVPA_overall	-0.0864867	-0.0789899	5.03733e-05	0.000123802	0.776959	4022	3674	-0.128296	-0.0446776	-0.119318	-0.0386613	Hypertension	circulatory system	0.00975464	0.983275	-0.0074968	Physical activity	Physical activity	Fraction of time
420	tasks_light_hourly_SD	-0.0533324	-0.00708087	0.597809	0.943093	0.776963	126	86	-0.25148	0.144815	-0.201509	0.187347	Carditis	circulatory system	0.550241	0.983275	-0.0462515	Physical activity	Physical activity variability	Fraction of time
747	MET_overall_L5	0.0393664	0.0889454	0.601637	0.409061	0.776982	143	105	-0.108435	0.187168	-0.12223	0.300121	Cardiac and circulatory congenital anomalies	congenital anomalies	0.718912	0.983275	-0.049579	Physical activity	Physical activity	MET
473	acceleration_hourly_SD	-0.0123631	0.0334471	0.905526	0.770953	0.777001	67	82	-0.216538	0.191812	-0.191737	0.258631	Diseases of the larynx and vocal cords	respiratory	0.00127069	0.983275	-0.0458101	Physical activity	Physical activity variability	Fraction of time
535	self_report_daytime_dozing	0.0534306	0.0469264	0.132009	0.203	0.777029	992	1168	-0.0160969	0.122958	-0.0253226	0.119175	Gastritis and duodenitis	digestive	0.0106503	0.983275	0.00650418	Sleep	Self-report
565	moderate_within_day_SD	-0.0156686	0.00201269	0.715771	0.961593	0.777038	641	539	-0.100013	0.0686754	-0.0799101	0.0839354	Anal and rectal conditions	digestive	0.757625	0.983275	-0.0176813	Physical activity	Physical activity variability	Fraction of time
850	acceleration_M10_time_abs_dev	-0.0087158	0.019377	0.896291	0.78228	0.777057	193	224	-0.139775	0.122343	-0.118057	0.156811	Hemorrhage or hematoma complicating a procedure	injuries & poisonings	0.912052	0.983275	-0.0280928	Diurnal rhythms	Phase	Hours
798	acceleration_hourly_SD_M10	-0.152093	-0.218829	0.0389275	0.00146741	0.77706	138	239	-0.296452	-0.00773345	-0.35365	-0.0840091	Malaise and fatigue	symptoms	0.00682927	0.983275	0.0667366	Physical activity	Physical activity variability	Fraction of time
428	walking_overall	-0.226411	-0.268443	0.00012122	0.0027118	0.77709	293	137	-0.341851	-0.110972	-0.443892	-0.0929935	Congestive heart failure; nonhypertensive	circulatory system	0.000289337	0.983275	0.0420317	Physical activity	Physical activity	Hours
764	sleep_within_day_SD_M10	0.046055	0.0839916	0.551831	0.279228	0.777149	146	177	-0.105653	0.197763	-0.0681494	0.236133	Sciatica	symptoms	0.722232	0.983275	-0.0379366	Sleep	Sleep variability
569	sleep_IV	0.0381738	0.0745896	0.603119	0.319526	0.777167	157	193	-0.105737	0.182084	-0.0722785	0.221458	Other disorders of intestine	digestive	4.02819e-07	0.983275	-0.0364158	Diurnal rhythms	Variability
214	acceleration_overall_M10	0.0464396	0.0248412	0.417474	0.710697	0.777194	256	224	-0.065822	0.158701	-0.106426	0.156108	Lipoma	neoplasms	0.251084	0.983275	0.0215984	Physical activity	Physical activity	g
706	sedentary_IV	0.0234949	0.048685	0.687229	0.398663	0.777194	288	320	-0.0908833	0.137873	-0.0643749	0.161745	Diseases of sebaceous glands	dermatologic	0.326359	0.983275	-0.0251901	Diurnal rhythms	Variability
714	MVPA_hourly_SD	-0.0879405	-0.0651145	0.270362	0.293893	0.777266	141	281	-0.244319	0.0684378	-0.186707	0.0564777	Rheumatoid arthritis and other inflammatory polyarthropathies	musculoskeletal	0.00686172	0.983275	-0.022826	Physical activity	Physical activity variability	Fraction of time
293	acceleration_between_day_SD_M10	-0.096818	-0.0742709	0.218836	0.510923	0.777297	128	89	-0.251144	0.0575083	-0.295708	0.147167	Symptoms involving head and neck	mental disorders	0.434019	0.983275	-0.0225471	Physical activity	Physical activity variability	Fraction of time
165	main_sleep_offset_mean	0.0967709	0.0627955	0.376596	0.589723	0.777323	74	87	-0.117747	0.311289	-0.165455	0.291047	Cancer within the respiratory system	neoplasms	0.799808	0.983275	0.0339754	Diurnal rhythms	Phase	Hours past midnight
578	num_wakings_mean	0.0446685	0.0364291	0.208576	0.339385	0.777334	680	807	-0.0249548	0.114292	-0.0383074	0.111166	Gastrointestinal hemorrhage	digestive	0.0312907	0.983275	0.00823943	Sleep	Sleep
565	mesor	0.0277998	0.0125335	0.466606	0.771293	0.777348	641	539	-0.0470457	0.102645	-0.0719781	0.0970452	Anal and rectal conditions	digestive	0.199779	0.983275	0.0152662	Physical activity	Physical activity	g
349	temp_phase_abs_dev	-0.0427349	-0.126534	0.707327	0.422824	0.777358	56	60	-0.265834	0.180364	-0.435954	0.182886	Other and unspecified disorders of the nervous system	neurological	0.522132	0.983275	0.0837992	Diurnal rhythms	Phase	Hours
789	tasks_light_within_day_SD	-0.011316	0.00988872	0.867652	0.798702	0.777375	283	594	-0.144415	0.121783	-0.066112	0.0858894	Nausea and vomiting	symptoms	0.891958	0.983275	-0.0212047	Physical activity	Physical activity variability	Fraction of time
591	self_report_sleep_duration_abs_dev	0.0305209	0.0486565	0.527337	0.2668	0.777378	453	532	-0.0641226	0.125164	-0.0372245	0.134537	Urinary tract infection	genitourinary	0.37813	0.983275	-0.0181357	Sleep	Self-report	Hours
289	main_sleep_duration_mean_abs_dev	-0.0489599	-0.0228593	0.503522	0.779036	0.777458	166	173	-0.192411	0.0944914	-0.182549	0.13683	Other diseases of blood and blood-forming organs	hematopoietic	0.873791	0.983275	-0.0261007	Sleep	Sleep	Hours
471	acceleration_M10_time_abs_dev	0.0668588	0.0394998	0.296117	0.711647	0.777462	205	93	-0.0585671	0.192285	-0.169948	0.248947	Nasal polyps	respiratory	0.319128	0.983275	0.027359	Diurnal rhythms	Phase	Hours
420	inactivity_peak_time_mean	0.00915987	0.0527983	0.912115	0.645311	0.777467	126	86	-0.153506	0.171826	-0.172033	0.277629	Carditis	circulatory system	0.0462364	0.983275	-0.0436385	Diurnal rhythms	Phase	Hours past midnight
411	tasks_light_hourly_SD	-0.0290026	-0.0362909	0.376895	0.303612	0.77748	1471	758	-0.0933345	0.0353294	-0.105436	0.0328542	Ischemic Heart Disease	circulatory system	0.986507	0.983275	0.0072883	Physical activity	Physical activity variability	Fraction of time
785	MET_peak_time_mean	0.0239349	0.0362022	0.458072	0.146872	0.777507	1006	1836	-0.0392881	0.0871579	-0.0127106	0.085115	Abdominal pain	symptoms	0.940775	0.983275	-0.0122673	Diurnal rhythms	Phase	Hours past midnight
208	MET_overall_M10	-0.020839	-0.00717685	0.526622	0.834088	0.777542	1019	869	-0.0853477	0.0436698	-0.0743342	0.0599805	Benign neoplasm of colon	neoplasms	0.401353	0.983275	-0.0136621	Physical activity	Physical activity	MET
1009	acceleration_during_main_sleep_mean	-0.0571681	-0.0315564	0.318623	0.663308	0.777547	309	194	-0.169523	0.0551869	-0.173629	0.110517	Injury, NOS		0.976153	0.983275	-0.0256117	Sleep	Sleep	g
345	acceleration_overall_L5	0.0395	0.0854347	0.592122	0.325817	0.777593	149	167	-0.105007	0.184007	-0.084989	0.255858	Epilepsy, recurrent seizures, convulsions	neurological	0.840689	0.983275	-0.0459347	Physical activity	Physical activity	g
208	walking_overall	-0.0444815	-0.0328043	0.16664	0.358637	0.777608	1019	869	-0.107517	0.0185544	-0.102848	0.0372389	Benign neoplasm of colon	neoplasms	0.520601	0.983275	-0.0116771	Physical activity	Physical activity	Hours
835	inactivity_peak_value_mean	0.0743411	0.0447542	0.337431	0.596714	0.777614	154	142	-0.0775585	0.226241	-0.121027	0.210535	Internal derangement of knee	injuries & poisonings	0.772928	0.983275	0.0295869	Sleep	Sleep
706	total_sleep_mean_abs_dev	-0.0189071	-0.0460077	0.735895	0.439306	0.777659	288	320	-0.128778	0.0909635	-0.16261	0.0705949	Diseases of sebaceous glands	dermatologic	0.764719	0.983275	0.0271006	Sleep	Sleep	Hours
70	total_sleep_mean	0.0385129	0.0860427	0.676696	0.403736	0.777686	102	108	-0.142521	0.219547	-0.115936	0.288022	Viral hepatitis	infectious diseases	0.659853	0.983275	-0.0475297	Sleep	Sleep	Hours
465	moderate_within_day_SD	0.0292659	-0.0157366	0.815607	0.871565	0.77776	71	96	-0.216715	0.275247	-0.206522	0.175048	Acute upper respiratory infections of multiple or unspecified sites	respiratory	0.602787	0.983321	0.0450025	Physical activity	Physical activity variability	Fraction of time
740	main_sleep_duration_mean_abs_dev	0.0259368	0.0414676	0.370484	0.113693	0.777813	1210	2068	-0.0308281	0.0827017	-0.00991417	0.0928494	Osteoarthrosis	musculoskeletal	0.0872227	0.983342	-0.0155308	Sleep	Sleep	Hours
578	walking_within_day_SD_M10	-0.0335323	-0.0195922	0.383486	0.592835	0.777985	680	807	-0.108948	0.0418834	-0.0914066	0.0522222	Gastrointestinal hemorrhage	digestive	0.00012541	0.983398	-0.0139401	Physical activity	Physical activity variability	Fraction of time
532	self_report_IPAQ_activity_group	-0.000547904	-0.0358731	0.995094	0.685547	0.778066	224	285	-0.175209	0.174113	-0.209532	0.137786	Dysphagia	digestive	0.784693	0.983398	0.0353252	Physical activity	Self-report physical activity
455	MVPA_overall_M10	-0.0303528	-0.0466702	0.416544	0.214112	0.778072	721	754	-0.10358	0.0428748	-0.120301	0.0269604	Hemorrhoids	circulatory system	0.000189183	0.983398	0.0163173	Physical activity	Physical activity	Fraction of time
1015	walking_hourly_SD	-0.115532	-0.161576	0.261628	0.0722151	0.778171	88	128	-0.317256	0.0861914	-0.337732	0.0145795	Effects of other external causes		0.00122837	0.983398	0.0460439	Physical activity	Physical activity variability	Fraction of time
216	sedentary_overall_M10	-0.0211311	-0.0456228	0.735209	0.357378	0.778283	237	424	-0.143595	0.101332	-0.142781	0.0515353	Benign neoplasm of skin	neoplasms	0.109939	0.983398	0.0244917	Physical activity	Physical activity	Fraction of time
8	temp_L1_time_abs_dev	0.0882547	0.0557998	0.330555	0.486763	0.778289	116	157	-0.0895271	0.266037	-0.101461	0.21306	Intestinal infection	infectious diseases	0.533508	0.983398	0.0324549	Diurnal rhythms	Phase	Hours
687	main_sleep_onset_mean	0.0792324	0.121708	0.25313	0.0889368	0.778319	184	225	-0.0566613	0.215126	-0.0185277	0.261944	Symptoms affecting skin	dermatologic	0.604966	0.983398	-0.0424757	Diurnal rhythms	Phase	Hours past midnight
272	self_report_daytime_dozing	0.066012	0.0652323	0.009091	0.0386766	0.778344	2500	1837	0.0164162	0.115608	0.00339657	0.127068	Disorders of lipoid metabolism	endocrine/metabolic	0.781986	0.983398	0.0007797	Sleep	Self-report
722	temp_L1_time	0.0318857	0.0497197	0.449937	0.224557	0.778372	577	652	-0.0508345	0.114606	-0.0305201	0.129959	Intervertebral disc disorders	musculoskeletal	0.712205	0.983398	-0.017834	Diurnal rhythms	Phase	Hours past midnight
351	inactivity_peak_time_mean_abs_dev	-0.0100545	0.011304	0.865508	0.795216	0.778399	244	645	-0.126412	0.106303	-0.0740624	0.0966704	Other peripheral nerve disorders	neurological	0.797168	0.983398	-0.0213585	Diurnal rhythms	Phase	Hours
38	MET_RA	-0.201972	-0.244682	0.000619695	0.0011512	0.778418	261	184	-0.317615	-0.0863295	-0.3922	-0.0971648	Septicemia	infectious diseases	8.72968e-05	0.983398	0.0427104	Diurnal rhythms	Amplitude	MET
871	walking_hourly_SD_M10	0.0312819	0.00305782	0.634599	0.970638	0.77842	214	157	-0.0977279	0.160292	-0.159772	0.165887	Open wounds of extremities	injuries & poisonings	0.180278	0.983398	0.0282241	Physical activity	Physical activity variability	Fraction of time
528	main_sleep_onset_SD	0.0645897	0.0362084	0.458349	0.666765	0.778522	116	161	-0.106126	0.235306	-0.128611	0.201027	Diseases of the oral soft tissues, excluding lesions specific for gingiva and tongue	digestive	0.514965	0.983398	0.0283813	Diurnal rhythms	Phase Variability	Hours
280	acceleration_peak_value_mean	-0.106189	-0.101943	0.0331038	0.0176785	0.778541	320	578	-0.203863	-0.00851536	-0.186165	-0.0177199	Iron deficiency anemias	hematopoietic	0.00390766	0.983398	-0.00424652	Physical activity	Physical activity	g
272	main_sleep_duration_mean	0.0113259	0.00214888	0.616716	0.937472	0.77855	2500	1837	-0.0330273	0.0556791	-0.0515412	0.055839	Disorders of lipoid metabolism	endocrine/metabolic	0.56336	0.983398	0.00917706	Sleep	Sleep	Hours
277	moderate_within_day_SD_M10	-0.0928156	-0.0484508	0.359547	0.663837	0.778567	101	79	-0.291369	0.105738	-0.266952	0.17005	Other disorders of metabolism	endocrine/metabolic	0.0153243	0.983398	-0.0443648	Physical activity	Physical activity variability	Fraction of time
428	MET_peak_value_mean	-0.204374	-0.239703	0.000511887	0.00612078	0.778612	293	137	-0.319653	-0.0890948	-0.411082	-0.0683237	Congestive heart failure; nonhypertensive	circulatory system	6.41556e-08	0.983398	0.0353295	Physical activity	Physical activity	MET
704	inactivity_peak_value_mean	-0.106595	-0.082418	0.132783	0.25758	0.778682	188	193	-0.245582	0.0323907	-0.225105	0.0602692	Diseases of hair and hair follicles	dermatologic	0.944562	0.983398	-0.0241774	Sleep	Sleep
760	MVPA_hourly_SD	-0.0446211	-0.0254906	0.449001	0.611562	0.778705	263	438	-0.160142	0.0708997	-0.123872	0.0728907	Back pain	symptoms	0.981073	0.983398	-0.0191305	Physical activity	Physical activity variability	Fraction of time
458	temp_L1_time_abs_dev	0.0660593	0.0438299	0.257054	0.465899	0.778719	297	283	-0.0481804	0.180299	-0.0739863	0.161646	Hypotension	circulatory system	0.62019	0.983398	0.0222295	Diurnal rhythms	Phase	Hours
470	moderate_between_day_SD	-0.0237313	0.00963409	0.755877	0.911832	0.778728	192	122	-0.173343	0.125881	-0.160903	0.180172	Septal Deviations/Turbinate Hypertrophy	respiratory	0.905749	0.983398	-0.0333654	Physical activity	Physical activity variability	Fraction of time
531	sleep_peak_time_mean	-0.0157531	0.00580536	0.758635	0.923911	0.77888	346	307	-0.116239	0.0847327	-0.113333	0.124944	Peptic ulcer (excl. esophageal)	digestive	0.831278	0.983398	-0.0215585	Diurnal rhythms	Phase	Hours past midnight
949	MET_peak_value_mean	0.0735132	0.0353337	0.526571	0.654539	0.778887	69	159	-0.154025	0.301051	-0.119439	0.190106	Allergies, other	injuries & poisonings	0.00048088	0.983398	0.0381796	Physical activity	Physical activity	MET
598	sleep_overall_L5	-0.175234	-0.186553	0.0085194	0.102877	0.778898	175	98	-0.305783	-0.0446857	-0.410726	0.0376204	Abnormal findings on examination of urine	genitourinary	0.715862	0.983398	0.0113182	Sleep	Sleep	Fraction of time
783	sleep_within_day_SD_M10	0.142915	0.125977	0.0615533	0.118176	0.778905	149	168	-0.00691611	0.292746	-0.0320505	0.284004	Fever of unknown origin	symptoms	0.584787	0.983398	0.0169379	Sleep	Sleep variability
574	main_sleep_duration_mean_abs_dev	0.078421	0.0706231	0.109884	0.0548048	0.778952	377	923	-0.0177214	0.174563	-0.00145433	0.1427	Cholelithiasis and cholecystitis	digestive	0.525879	0.983398	0.00779793	Sleep	Sleep	Hours
367	walking_overall	-0.130989	-0.108209	0.0773751	0.119205	0.778961	179	221	-0.276357	0.0143778	-0.244326	0.0279092	Disorders of refraction and accommodation; blindness and low vision	sense organs	0.1364	0.983398	-0.0227809	Physical activity	Physical activity	Hours
451	walking_hourly_SD	-0.0970155	-0.068347	0.223075	0.433576	0.778994	148	137	-0.253083	0.059052	-0.239416	0.102722	Phlebitis and thrombophlebitis	circulatory system	2.43295e-09	0.983398	-0.0286685	Physical activity	Physical activity variability	Fraction of time
475	main_sleep_offset_mean_abs_dev	-0.0696455	-0.0475747	0.346475	0.52569	0.779006	160	201	-0.214642	0.075351	-0.194515	0.0993653	Chronic sinusitis	respiratory	0.471715	0.983398	-0.0220708	Diurnal rhythms	Phase	Hours
394	MVPA_IV	0.0850162	0.0674694	0.1138	0.310805	0.779021	321	245	-0.0203569	0.190389	-0.0630059	0.197945	Rheumatic disease of the heart valves	circulatory system	0.14581	0.983398	0.0175468	Diurnal rhythms	Variability
859	temp_L1_time_abs_dev	-0.106382	-0.0716142	0.296268	0.385168	0.779062	96	149	-0.306015	0.093251	-0.233249	0.0900204	Complication due to other implant and internal device	injuries & poisonings	0.927561	0.983398	-0.034768	Diurnal rhythms	Phase	Hours
1100	total_sleep_mean	-0.109916	-0.0887909	0.248666	0.24879	0.779075	96	197	-0.296669	0.0768366	-0.23969	0.0621086	Family history		0.17916	0.983398	-0.0211251	Sleep	Sleep	Hours
575	inactivity_peak_value_mean	-0.172436	-0.212269	0.0393437	0.00288727	0.779205	132	205	-0.336452	-0.00842004	-0.351896	-0.0726416	Other biliary tract disease	digestive	0.500087	0.983398	0.0398329	Sleep	Sleep
687	self_report_sleeplessness	0.0720913	0.036365	0.444581	0.674069	0.77922	184	225	-0.112747	0.256929	-0.133117	0.205847	Symptoms affecting skin	dermatologic	0.848048	0.983398	0.0357263	Sleep	Self-report
564	MET_peak_value_mean	-0.0820567	-0.096322	0.00970008	0.000632353	0.779222	1058	1412	-0.144239	-0.0198748	-0.151562	-0.0410824	Functional digestive disorders	digestive	0.0513033	0.983398	0.0142652	Physical activity	Physical activity	MET
598	walking_overall_M10	0.0568458	0.0236297	0.4424	0.819956	0.779232	175	98	-0.0882038	0.201895	-0.179862	0.227121	Abnormal findings on examination of urine	genitourinary	0.125794	0.983398	0.0332162	Physical activity	Physical activity	Fraction of time
465	moderate_overall	0.0219298	-0.0226981	0.873683	0.806373	0.77924	71	96	-0.248436	0.292295	-0.204206	0.15881	Acute upper respiratory infections of multiple or unspecified sites	respiratory	0.732721	0.983398	0.0446279	Physical activity	Physical activity	Fraction of time
70	moderate_between_day_SD	-0.154534	-0.178702	0.137587	0.0544067	0.779266	102	108	-0.358521	0.0494521	-0.360784	0.00337993	Viral hepatitis	infectious diseases	0.097149	0.983398	0.0241675	Physical activity	Physical activity variability	Fraction of time
495	sleep_peak_time_mean	0.0336059	0.0489822	0.215403	0.0565341	0.779275	1367	1972	-0.0195629	0.0867747	-0.00136326	0.0993277	Asthma	respiratory	0.997118	0.983398	-0.0153763	Diurnal rhythms	Phase	Hours past midnight
595	main_sleep_offset_mean_abs_dev	0.142943	0.116085	0.120017	0.366981	0.77933	104	67	-0.0372634	0.323149	-0.136126	0.368297	Hydronephrosis	genitourinary	0.675392	0.983414	0.0268573	Diurnal rhythms	Phase	Hours
216	walking_hourly_SD_M10	-0.0472808	-0.0275354	0.448257	0.586199	0.779361	237	424	-0.169487	0.0749252	-0.126681	0.0716107	Benign neoplasm of skin	neoplasms	0.460124	0.983414	-0.0197454	Physical activity	Physical activity variability	Fraction of time
386	sleep_hourly_SD_L5	0.0586681	0.0852437	0.242593	0.0827747	0.779483	361	454	-0.0397378	0.157074	-0.0110643	0.181552	Vertiginous syndromes and other disorders of vestibular system	sense organs	0.142794	0.983479	-0.0265756	Sleep	Sleep	Fraction of time
528	sedentary_within_day_SD	0.0341935	0.0687308	0.714122	0.392575	0.779485	116	161	-0.14876	0.217147	-0.0888375	0.226299	Diseases of the oral soft tissues, excluding lesions specific for gingiva and tongue	digestive	0.686373	0.983479	-0.0345373	Physical activity	Physical activity variability	Fraction of time
415	temp_L1_time	-0.0243207	0.00418215	0.729479	0.955718	0.779537	200	190	-0.162167	0.113525	-0.143442	0.151806	Pulmonary heart disease	circulatory system	0.874439	0.983498	-0.0285029	Diurnal rhythms	Phase	Hours past midnight
519	walking_within_day_SD_M10	-0.261297	-0.293527	8.80815e-07	5.31548e-08	0.779592	352	368	-0.36544	-0.157153	-0.399245	-0.187809	Other diseases of respiratory system, not elsewhere classified	respiratory	0.158858	0.983522	0.0322303	Physical activity	Physical activity variability	Fraction of time
483	self_report_snoring	0.00206764	-0.0391965	0.983493	0.685496	0.779651	86	125	-0.193811	0.197946	-0.228904	0.150511	Acute bronchitis and bronchiolitis	respiratory	0.56135	0.98355	0.0412641	Sleep	Self-report
783	acceleration_RA	-0.165	-0.233001	0.0233467	0.00489141	0.779734	149	168	-0.307607	-0.0223939	-0.395275	-0.0707272	Fever of unknown origin	symptoms	0.202001	0.98361	0.0680008	Diurnal rhythms	Amplitude
686	sedentary_overall_L5	0.10714	0.175484	0.0954822	0.0618995	0.779987	183	144	-0.0188183	0.233099	-0.00873716	0.359706	Other local infections of skin and subcutaneous tissue	dermatologic	0.608506	0.983744	-0.068344	Physical activity	Physical activity	Fraction of time
512	temp_phase	0.000679685	-0.0248579	0.988184	0.695824	0.780017	350	394	-0.0892737	0.090633	-0.149479	0.0997632	Other symptoms of respiratory system	respiratory	0.212242	0.983744	0.0255376	Diurnal rhythms	Phase	Hours past midnight
599	tasks_light_hourly_SD	0.0027227	0.0150187	0.943628	0.650998	0.780036	979	838	-0.0727475	0.0781929	-0.0500535	0.0800909	Other symptoms/disorders or the urinary system	genitourinary	0.665583	0.983744	-0.012296	Physical activity	Physical activity variability	Fraction of time
306	moderate_overall	-0.0540279	-0.0312739	0.114238	0.275685	0.780039	1605	1260	-0.121074	0.013018	-0.0875066	0.0249589	Other mental disorder	mental disorders	0.820161	0.983744	-0.022754	Physical activity	Physical activity	Fraction of time
562	sedentary_peak_time_mean_abs_dev	-0.00525187	0.00636671	0.857167	0.828794	0.780047	1270	1424	-0.0624458	0.0519421	-0.0513399	0.0640733	Diverticulosis and diverticulitis	digestive	0.643675	0.983744	-0.0116186	Diurnal rhythms	Phase	Hours
394	acceleration_within_day_SD_M10	-0.109099	-0.152626	0.0289315	0.0222	0.78012	321	245	-0.206987	-0.0112111	-0.283429	-0.0218229	Rheumatic disease of the heart valves	circulatory system	0.0525842	0.983744	0.043527	Physical activity	Physical activity variability	Fraction of time
717	sleep_peak_quality_mean	-0.0560172	-0.0209829	0.610213	0.827622	0.780168	67	125	-0.271401	0.159366	-0.209855	0.167889	Polymyalgia Rheumatica	musculoskeletal	0.864609	0.983744	-0.0350343	Sleep	Sleep	Hours
427	MET_within_day_SD_M10	-0.0198988	-0.0344832	0.530154	0.357139	0.780177	1099	792	-0.082027	0.0422294	-0.107882	0.0389156	Cardiac dysrhythmias	circulatory system	0.174346	0.983744	0.0145844	Physical activity	Physical activity variability
1002	inactivity_peak_value_mean	-0.0372546	-0.012238	0.595567	0.842729	0.780181	194	273	-0.174825	0.100315	-0.133137	0.108661	Symptoms concerning nutrition, metabolism, and development		0.569677	0.983744	-0.0250166	Sleep	Sleep
367	temp_within_day_SD	-0.0760469	-0.109906	0.286985	0.106814	0.780205	179	221	-0.216035	0.0639409	-0.24348	0.0236693	Disorders of refraction and accommodation; blindness and low vision	sense organs	0.873951	0.983744	0.0338586	Diurnal rhythms	Variability	Celsius
509	acceleration_within_day_SD_L5	0.190737	0.281199	0.0482999	0.0649384	0.780459	89	51	0.00142544	0.380049	-0.0174128	0.579811	Respiratory failure, insufficiency, arrest	respiratory	0.659853	0.983819	-0.090462	Physical activity	Physical activity variability	Fraction of time
327	MET_hourly_SD	-0.0717797	-0.0455029	0.188001	0.571205	0.780464	341	155	-0.178644	0.0350847	-0.203	0.111994	Sleep disorders	neurological	0.777721	0.983819	-0.0262768	Physical activity	Physical activity variability
333	self_report_sleep_duration	-0.015901	0.0374966	0.913686	0.76429	0.780465	51	62	-0.303441	0.271639	-0.207607	0.282601	Extrapyramidal disease and abnormal movement disorders	neurological	0.970782	0.983819	-0.0533975	Sleep	Self-report	Hours
198	MET_hourly_SD	-0.147792	-0.12774	0.0130947	0.011193	0.780482	273	397	-0.264536	-0.0310493	-0.226437	-0.0290418	Secondary malignant neoplasm	neoplasms	0.499467	0.983819	-0.0200529	Physical activity	Physical activity variability
333	MVPA_hourly_SD_M10	-0.212396	-0.302866	0.108214	0.0233738	0.780563	51	62	-0.471563	0.0467717	-0.564679	-0.0410538	Extrapyramidal disease and abnormal movement disorders	neurological	0.605851	0.983819	0.0904706	Physical activity	Physical activity variability	Fraction of time
596	sedentary_RA	-0.0891865	-0.0860812	0.0294179	0.16543	0.780604	512	315	-0.16945	-0.00892316	-0.207721	0.0355587	Other disorders of bladder	genitourinary	0.224945	0.983819	-0.00310538	Diurnal rhythms	Amplitude
528	MVPA_between_day_SD	0.00786264	0.0424123	0.931884	0.598669	0.780622	116	161	-0.172437	0.188162	-0.115534	0.200359	Diseases of the oral soft tissues, excluding lesions specific for gingiva and tongue	digestive	0.840403	0.983819	-0.0345497	Physical activity	Physical activity variability	Fraction of time
1019	MVPA_between_day_SD	-0.0747117	-0.0578982	0.116807	0.184107	0.78063	448	551	-0.168082	0.0186585	-0.143337	0.0275404	Other ill-defined and unknown causes of morbidity and mortality		0.946418	0.983819	-0.0168135	Physical activity	Physical activity variability	Fraction of time
567	MET_within_day_SD_L5	-0.104271	-0.0667832	0.341961	0.624252	0.780637	70	59	-0.319334	0.110792	-0.334012	0.200446	Peritonitis and retroperitoneal infections	digestive	0.348522	0.983819	-0.0374879	Physical activity	Physical activity variability
366	acceleration_peak_time_mean	0.0201977	0.00845897	0.54394	0.779159	0.780663	961	1340	-0.0450362	0.0854316	-0.0506673	0.0675853	Cataract	sense organs	0.709574	0.983819	0.0117387	Diurnal rhythms	Phase	Hours past midnight
395	phase_abs_dev	-0.0160717	-0.0452529	0.768737	0.504788	0.78079	288	263	-0.123208	0.0910646	-0.178237	0.0877313	Heart valve disorders	circulatory system	0.094152	0.983819	0.0291813	Diurnal rhythms	Phase	Hours
525	acceleration_IV	-0.031358	0.00728347	0.760431	0.940973	0.780833	83	114	-0.232932	0.170216	-0.185513	0.20008	Other diseases of the teeth and supporting structures	digestive	0.830306	0.983819	-0.0386414	Diurnal rhythms	Variability
716	temp_L1_time	0.0290119	0.0424276	0.379847	0.146749	0.78085	1035	1443	-0.0357404	0.0937643	-0.0148788	0.0997341	Other arthropathies	musculoskeletal	0.635416	0.983819	-0.0134157	Diurnal rhythms	Phase	Hours past midnight
760	temp_phase	0.0608146	0.11636	0.246067	0.0543199	0.780859	263	438	-0.0419458	0.163575	-0.00215816	0.234877	Back pain	symptoms	0.985179	0.983819	-0.055545	Diurnal rhythms	Phase	Hours past midnight
285	MVPA_within_day_SD	-0.145362	-0.135524	0.00311701	0.00153331	0.780915	402	596	-0.24174	-0.0489836	-0.219356	-0.0516919	Other anemias	hematopoietic	0.485812	0.983819	-0.00983807	Physical activity	Physical activity variability	Fraction of time
362	acceleration_peak_value_SD	0.00316309	0.0313199	0.957655	0.632593	0.78093	221	273	-0.113601	0.119927	-0.0970857	0.159726	Other retinal disorders	sense organs	0.35425	0.983819	-0.0281568	Physical activity	Physical activity variability	Fraction of time
747	other_sleep_mean	-0.0930719	-0.0772982	0.207401	0.470252	0.780975	143	105	-0.237766	0.0516218	-0.287121	0.132525	Cardiac and circulatory congenital anomalies	congenital anomalies	0.0154907	0.983819	-0.0157737	Sleep	Sleep	Hours
960	main_sleep_onset_mean	0.0616228	0.0550186	0.139383	0.0896194	0.781015	523	1197	-0.0200909	0.143337	-0.0085109	0.118548	Poisoning by antibiotics	injuries & poisonings	0.733527	0.983819	0.00660425	Diurnal rhythms	Phase	Hours past midnight
244	total_sleep_mean_abs_dev	0.00445626	-0.0138098	0.933624	0.650083	0.781052	319	1359	-0.100416	0.109329	-0.0734767	0.0458571	Hypothyroidism	endocrine/metabolic	0.75883	0.983819	0.0182661	Sleep	Sleep	Hours
716	temp_amplitude	-0.00627301	-0.0191023	0.839148	0.507035	0.781102	1035	1443	-0.066846	0.0543	-0.0755354	0.0373307	Other arthropathies	musculoskeletal	0.25355	0.983819	0.0128293	Diurnal rhythms	Amplitude	Celsius
229	main_sleep_offset_mean	-0.0149734	0.0319745	0.902795	0.765199	0.781104	57	99	-0.255274	0.225328	-0.177866	0.241815	Benign neoplasm of unspecified sites	neoplasms	0.519861	0.983819	-0.0469479	Diurnal rhythms	Phase	Hours past midnight
573	MVPA_overall_M10	-0.158598	-0.1403	0.00651632	0.0242124	0.781123	287	267	-0.272851	-0.0443457	-0.26231	-0.0182898	Other disorders of liver	digestive	0.647153	0.983819	-0.0182983	Physical activity	Physical activity	Fraction of time
596	temp_RA	0.0286757	0.0106133	0.501646	0.855095	0.781129	512	315	-0.0549752	0.112327	-0.103296	0.124523	Other disorders of bladder	genitourinary	0.0820666	0.983819	0.0180624	Diurnal rhythms	Amplitude
289	phase	0.0376789	0.0781828	0.598133	0.348529	0.781186	166	173	-0.102434	0.177792	-0.0852826	0.241648	Other diseases of blood and blood-forming organs	hematopoietic	0.999171	0.983819	-0.0405039	Diurnal rhythms	Phase	Hours past midnight
735	temp_L1_time	0.000857396	-0.0279595	0.992551	0.510479	0.781204	116	599	-0.179157	0.180872	-0.111233	0.0553137	Acquired foot deformities	musculoskeletal	0.298946	0.983819	0.0288169	Diurnal rhythms	Phase	Hours past midnight
771	sedentary_IV	-0.0122492	0.0388632	0.926518	0.752015	0.781241	54	70	-0.272573	0.248075	-0.202205	0.279931	Musculoskeletal symptoms referable to limbs	symptoms	0.942905	0.983819	-0.0511123	Diurnal rhythms	Variability
287	main_sleep_onset_SD	-0.00736692	0.0380969	0.937803	0.767834	0.781246	101	65	-0.192412	0.177679	-0.214847	0.29104	Purpura and other hemorrhagic conditions	hematopoietic	0.92823	0.983819	-0.0454638	Diurnal rhythms	Phase Variability	Hours
470	main_sleep_onset_mean	0.00423928	-0.0295269	0.949721	0.760082	0.781316	192	122	-0.127533	0.136012	-0.219045	0.159991	Septal Deviations/Turbinate Hypertrophy	respiratory	0.672124	0.98386	0.0337661	Diurnal rhythms	Phase	Hours past midnight
560	acceleration_between_day_SD_M10	0.0376302	0.0130117	0.587259	0.871107	0.781353	166	175	-0.098248	0.173508	-0.144172	0.170195	Intestinal obstruction without mention of hernia	digestive	0.0334835	0.983861	0.0246185	Physical activity	Physical activity variability	Fraction of time
293	total_sleep_mean	-0.0238463	0.0136526	0.772506	0.904392	0.781455	128	89	-0.18552	0.137827	-0.209131	0.236436	Symptoms involving head and neck	mental disorders	0.8868	0.983904	-0.0374989	Sleep	Sleep	Hours
704	MET_within_day_SD_M10	-0.0633114	-0.0365359	0.37979	0.617268	0.78146	188	193	-0.2046	0.0779777	-0.179837	0.106766	Diseases of hair and hair follicles	dermatologic	0.000140581	0.983904	-0.0267755	Physical activity	Physical activity variability
386	acceleration_overall	-0.060881	-0.0461471	0.207492	0.317419	0.781559	361	454	-0.155548	0.0337862	-0.136617	0.0443224	Vertiginous syndromes and other disorders of vestibular system	sense organs	0.000321063	0.983984	-0.0147339	Physical activity	Physical activity	g
80	total_sleep_mean_abs_dev	0.0773581	0.0550721	0.319403	0.480403	0.781678	147	184	-0.0749225	0.229639	-0.0978964	0.208041	Postoperative infection	infectious diseases	0.805366	0.984061	0.022286	Sleep	Sleep	Hours
452	sleep_peak_quality_mean	-0.0122561	0.015226	0.862633	0.820312	0.781694	168	260	-0.151095	0.126583	-0.11616	0.146612	Other venous embolism and thrombosis	circulatory system	0.258688	0.984061	-0.0274821	Sleep	Sleep	Hours
567	moderate_within_day_SD_M10	0.0228163	0.070259	0.849532	0.58386	0.78189	70	59	-0.212909	0.258541	-0.181149	0.321667	Peritonitis and retroperitoneal infections	digestive	0.973162	0.984212	-0.0474427	Physical activity	Physical activity variability	Fraction of time
1100	acceleration_peak_value_mean	-0.0359346	-0.0764858	0.691335	0.294425	0.781943	96	197	-0.213328	0.141459	-0.21947	0.0664981	Family history		0.646842	0.984212	0.0405512	Physical activity	Physical activity	g
389	self_report_sleeplessness	-0.036954	-0.00506523	0.631983	0.952955	0.78195	302	280	-0.188192	0.114284	-0.173352	0.163222	Hearing loss	sense organs	0.866386	0.984212	-0.0318888	Sleep	Self-report
364	mesor	-0.15343	-0.110557	0.217961	0.385013	0.781959	57	61	-0.397529	0.0906703	-0.360004	0.138891	Corneal opacity and other disorders of cornea	sense organs	0.0171442	0.984212	-0.0428729	Physical activity	Physical activity	g
394	MVPA_within_day_SD	-0.0760171	-0.104916	0.162229	0.11102	0.781998	321	245	-0.182623	0.0305885	-0.233952	0.0241197	Rheumatic disease of the heart valves	circulatory system	0.00675924	0.984215	0.0288991	Physical activity	Physical activity variability	Fraction of time
741	WASO_mean	0.0247738	0.0718176	0.794161	0.481128	0.782087	88	108	-0.161334	0.210882	-0.127993	0.271628	Symptoms and disorders of the joints	musculoskeletal	7.84163e-07	0.984242	-0.0470437	Sleep	Sleep	Hours
871	sleep_hourly_SD_L5	0.0598895	0.0962527	0.356446	0.248156	0.782093	214	157	-0.0674042	0.187183	-0.0671088	0.259614	Open wounds of extremities	injuries & poisonings	0.843293	0.984242	-0.0363631	Sleep	Sleep	Fraction of time
568	self_report_nap_during_day	0.0305233	-5.13603e-05	0.729027	0.999635	0.782137	151	208	-0.14218	0.203227	-0.22037	0.220267	Other disorders of peritoneum	digestive	0.0336154	0.984251	0.0305747	Sleep	Self-report
367	acceleration_peak_value_SD	-0.0095606	-0.0421618	0.885553	0.562629	0.782172	179	221	-0.139754	0.120633	-0.184903	0.100579	Disorders of refraction and accommodation; blindness and low vision	sense organs	0.970407	0.984251	0.0326012	Physical activity	Physical activity variability	Fraction of time
798	self_report_IPAQ_activity_group	-0.0397673	0.00193205	0.735054	0.983641	0.782259	138	239	-0.270104	0.19057	-0.182759	0.186623	Malaise and fatigue	symptoms	0.266338	0.984279	-0.0416993	Physical activity	Self-report physical activity
979	self_report_IPAQ_activity_group	-0.023009	-0.072704	0.875788	0.489096	0.78234	79	170	-0.311539	0.265521	-0.278714	0.133306	Adverse drug events and drug allergies	injuries & poisonings	0.668324	0.984279	0.049695	Physical activity	Self-report physical activity
473	MET_within_day_SD_M10	0.040614	0.0881512	0.734511	0.431052	0.782392	67	82	-0.194118	0.275346	-0.131281	0.307583	Diseases of the larynx and vocal cords	respiratory	0.366401	0.984279	-0.0475372	Physical activity	Physical activity variability
597	walking_overall	0.0275284	0.0631272	0.724381	0.497398	0.782442	158	120	-0.125492	0.180549	-0.119209	0.245463	Other disorders of urethra and urinary tract	genitourinary	3.89877e-05	0.984279	-0.0355988	Physical activity	Physical activity	Hours
351	acceleration_hourly_SD	0.077276	0.0724727	0.159701	0.085129	0.782501	244	645	-0.0304429	0.184995	-0.0100315	0.154977	Other peripheral nerve disorders	neurological	0.429999	0.984279	0.00480333	Physical activity	Physical activity variability	Fraction of time
568	MET_peak_time_mean	0.0450337	0.0756265	0.570482	0.276497	0.782506	151	208	-0.110547	0.200615	-0.0605858	0.211839	Other disorders of peritoneum	digestive	0.991381	0.984279	-0.0305928	Diurnal rhythms	Phase	Hours past midnight
508	MET_peak_value_mean	-0.117417	-0.08238	0.189376	0.425739	0.782581	119	93	-0.29277	0.057936	-0.2851	0.12034	Pulmonary collapse; interstitial and compensatory emphysema	respiratory	0.254296	0.984279	-0.0350371	Physical activity	Physical activity	MET
349	MVPA_within_day_SD	-0.0813628	-0.138807	0.529468	0.290726	0.782589	56	60	-0.334971	0.172246	-0.396314	0.1187	Other and unspecified disorders of the nervous system	neurological	0.0165553	0.984279	0.057444	Physical activity	Physical activity variability	Fraction of time
579	sleep_within_day_SD_L5	0.0903829	0.14404	0.260077	0.0775252	0.782626	123	174	-0.0669163	0.247682	-0.0158911	0.303971	Other symptoms involving abdomen and pelvis	digestive	0.759717	0.984279	-0.0536568	Sleep	Sleep
764	temp_phase	0.135343	0.160427	0.0522762	0.0819556	0.78263	146	177	-0.00133286	0.272019	-0.0203391	0.341193	Sciatica	symptoms	0.864657	0.984279	-0.0250837	Diurnal rhythms	Phase	Hours past midnight
859	other_sleep_mean	0.0884201	0.0707526	0.330607	0.43218	0.782663	96	149	-0.089714	0.266554	-0.105801	0.247306	Complication due to other implant and internal device	injuries & poisonings	0.697738	0.984279	0.0176675	Sleep	Sleep	Hours
211	temp_RA	0.0312196	0.00958159	0.625064	0.861925	0.782772	218	347	-0.0939966	0.156436	-0.0983983	0.117561	Benign neoplasm of other parts of digestive system	neoplasms	0.47401	0.984279	0.021638	Diurnal rhythms	Amplitude
350	sleep_IV	0.174277	0.163257	0.0171879	0.0611271	0.782789	160	145	0.0309204	0.317633	-0.00761939	0.334133	Abnormal movement	neurological	0.90014	0.984279	0.0110199	Diurnal rhythms	Variability
564	sedentary_within_day_SD	0.0120013	0.023949	0.713705	0.398079	0.782791	1058	1412	-0.0521144	0.076117	-0.0315984	0.0794965	Functional digestive disorders	digestive	0.774558	0.984279	-0.0119477	Physical activity	Physical activity variability	Fraction of time
153	self_report_snoring	-0.00358693	0.0277247	0.957549	0.749268	0.782845	199	157	-0.135666	0.128493	-0.142303	0.197752	Colorectal cancer	neoplasms	0.937989	0.984279	-0.0313116	Sleep	Self-report
596	acceleration_L5_time	0.0107479	-0.00939326	0.807688	0.874396	0.782852	512	315	-0.0757985	0.0972942	-0.125863	0.107077	Other disorders of bladder	genitourinary	0.712542	0.984279	0.0201411	Diurnal rhythms	Phase	Hours past midnight
458	acceleration_peak_time_mean	0.0171454	-0.00551285	0.764325	0.927937	0.783009	297	283	-0.094946	0.129237	-0.124988	0.113962	Hypotension	circulatory system	0.63129	0.984279	0.0226582	Diurnal rhythms	Phase	Hours past midnight
277	walking_within_day_SD_M10	-0.183454	-0.233025	0.0594744	0.0419996	0.783011	101	79	-0.374238	0.00732967	-0.457619	-0.00843003	Other disorders of metabolism	endocrine/metabolic	0.10694	0.984279	0.0495707	Physical activity	Physical activity variability	Fraction of time
715	moderate_between_day_SD_M10	0.0369746	0.00155576	0.707365	0.985041	0.783037	107	147	-0.156078	0.230028	-0.161087	0.164198	Other inflammatory spondylopathies	musculoskeletal	0.00314898	0.984279	0.0354188	Physical activity	Physical activity variability	Fraction of time
414	main_sleep_duration_mean	-0.0897415	-0.142707	0.242345	0.270544	0.783054	153	68	-0.240189	0.0607057	-0.39657	0.111155	Other forms of chronic heart disease	circulatory system	0.88737	0.984279	0.0529659	Sleep	Sleep	Hours
939	self_report_IPAQ_activity_group	-0.139321	-0.165282	0.0445297	0.0148631	0.783075	404	489	-0.275235	-0.00340585	-0.298275	-0.0322881	Atopic/contact dermatitis due to other or unspecified	dermatologic	0.984067	0.984279	0.0259612	Physical activity	Self-report physical activity
585	acceleration_M10_time	0.0550766	0.0409736	0.222697	0.537119	0.783099	450	274	-0.0334521	0.143605	-0.0891509	0.171098	Renal failure	genitourinary	0.306915	0.984279	0.014103	Diurnal rhythms	Phase	Hours past midnight
939	tasks_light_overall	-0.0397007	-0.0131241	0.509397	0.749887	0.783159	404	489	-0.157641	0.0782399	-0.0938168	0.0675685	Atopic/contact dermatitis due to other or unspecified	dermatologic	0.198925	0.984279	-0.0265765	Physical activity	Physical activity	Hours
428	acceleration_within_day_SD	-0.17236	-0.229435	0.0010716	0.00949889	0.783171	293	137	-0.275629	-0.0690908	-0.402816	-0.056055	Congestive heart failure; nonhypertensive	circulatory system	1.02874e-16	0.984279	0.0570752	Physical activity	Physical activity variability	Fraction of time
443	acceleration_peak_value_SD	-0.0329519	-0.0737116	0.634386	0.379499	0.783222	161	167	-0.168763	0.10286	-0.23811	0.0906867	Peripheral vascular disease	circulatory system	0.35353	0.984279	0.0407597	Physical activity	Physical activity variability	Fraction of time
573	sedentary_peak_time_mean	0.00420191	0.0280182	0.941805	0.649853	0.783398	287	267	-0.108616	0.117019	-0.0929525	0.148989	Other disorders of liver	digestive	0.383177	0.984279	-0.0238163	Diurnal rhythms	Phase	Hours past midnight
550	moderate_between_day_SD	-0.0132487	-0.00233012	0.602118	0.931243	0.783464	2209	1458	-0.063057	0.0365596	-0.0552632	0.0506029	Abdominal hernia	digestive	0.220495	0.984279	-0.0109186	Physical activity	Physical activity variability	Fraction of time
480	acceleration_RA	-0.230218	-0.26049	3.51404e-10	1.27801e-08	0.783481	617	564	-0.302108	-0.158328	-0.350208	-0.170772	Pneumonia	respiratory	0.608966	0.984279	0.0302719	Diurnal rhythms	Amplitude
280	sedentary_within_day_SD	-0.00273834	-0.0222906	0.961607	0.601375	0.783488	320	578	-0.114238	0.108761	-0.10592	0.0613394	Iron deficiency anemias	hematopoietic	0.277908	0.984279	0.0195522	Physical activity	Physical activity variability	Fraction of time
415	self_report_sleep_duration_abs_dev	0.0308503	0.0584351	0.662386	0.42337	0.783502	200	190	-0.10764	0.16934	-0.0846276	0.201498	Pulmonary heart disease	circulatory system	0.164811	0.984279	-0.0275848	Sleep	Self-report	Hours
277	cosinor_rsquared	-0.0933399	-0.143124	0.323164	0.214981	0.783535	101	79	-0.278514	0.0918346	-0.369355	0.083108	Other disorders of metabolism	endocrine/metabolic	0.735424	0.984279	0.0497837	Diurnal rhythms	Amplitude
870	sedentary_within_day_SD	-0.00807703	0.0180287	0.897913	0.800142	0.78361	256	200	-0.131472	0.115318	-0.121553	0.157611	Open wounds of head; neck; and trunk	injuries & poisonings	0.810068	0.984279	-0.0261058	Physical activity	Physical activity variability	Fraction of time
278	sedentary_peak_time_mean_abs_dev	0.0237599	0.00724667	0.602997	0.871669	0.783614	533	644	-0.0657817	0.113301	-0.0806813	0.0951747	Overweight, obesity and other hyperalimentation	endocrine/metabolic	0.80561	0.984279	0.0165132	Diurnal rhythms	Phase	Hours
365	temp_within_day_SD	0.0185369	0.0416786	0.727381	0.454003	0.783633	325	336	-0.0856855	0.122759	-0.0674239	0.150781	Glaucoma	sense organs	0.805426	0.984279	-0.0231417	Diurnal rhythms	Variability	Celsius
939	tasks_light_hourly_SD	-0.0240938	-0.037058	0.673057	0.381417	0.78364	404	489	-0.136012	0.0878248	-0.120042	0.0459256	Atopic/contact dermatitis due to other or unspecified	dermatologic	0.276432	0.984279	0.0129641	Physical activity	Physical activity variability	Fraction of time
401	MVPA_within_day_SD	-0.0869537	-0.0839478	2.72406e-05	6.35069e-05	0.783642	4022	3674	-0.12757	-0.0463371	-0.125083	-0.0428129	Hypertension	circulatory system	0.00738034	0.984279	-0.00300597	Physical activity	Physical activity variability	Fraction of time
433	tasks_light_within_day_SD	-0.0488566	-0.0204899	0.379811	0.704703	0.783666	441	308	-0.157892	0.0601792	-0.126461	0.0854816	Cerebrovascular disease	circulatory system	0.77527	0.984279	-0.0283667	Physical activity	Physical activity variability	Fraction of time
80	moderate_hourly_SD_M10	-0.0393064	-0.071675	0.626812	0.335788	0.783674	147	184	-0.197758	0.119145	-0.21763	0.0742799	Postoperative infection	infectious diseases	0.295597	0.984279	0.0323686	Physical activity	Physical activity variability	Fraction of time
687	sedentary_RA	-0.198872	-0.21143	0.00296798	0.00358645	0.78374	184	225	-0.33006	-0.0676848	-0.353709	-0.069151	Symptoms affecting skin	dermatologic	0.717769	0.984279	0.0125576	Diurnal rhythms	Amplitude
362	acceleration_overall_M10	-0.0714642	-0.053113	0.250241	0.383123	0.783748	221	273	-0.19329	0.0503614	-0.172475	0.0662495	Other retinal disorders	sense organs	5.99176e-05	0.984279	-0.0183512	Physical activity	Physical activity	g
701	MVPA_between_day_SD	0.0304391	0.00242437	0.697359	0.971126	0.783778	158	224	-0.122977	0.183855	-0.128857	0.133706	Other hypertrophic and atrophic conditions of skin	dermatologic	0.803526	0.984279	0.0280147	Physical activity	Physical activity variability	Fraction of time
159	acceleration_overall	-0.161273	-0.148377	0.00650188	0.0215593	0.783806	242	229	-0.277421	-0.0451249	-0.274923	-0.0218305	Malignant neoplasm of other and ill-defined sites within the digestive organs and peritoneum	neoplasms	0.459494	0.984279	-0.0128963	Physical activity	Physical activity	g
366	cosinor_rsquared	-0.0797585	-0.0733409	0.0150295	0.0156499	0.783827	961	1340	-0.144044	-0.0154732	-0.132813	-0.0138689	Cataract	sense organs	0.00207107	0.984279	-0.00641766	Diurnal rhythms	Amplitude
483	sedentary_overall_L5	0.0658383	0.0428299	0.478881	0.670996	0.783848	86	125	-0.116402	0.248079	-0.154797	0.240456	Acute bronchitis and bronchiolitis	respiratory	0.0368196	0.984279	0.0230084	Physical activity	Physical activity	Fraction of time
559	acceleration_within_day_SD_M10	-0.166455	-0.144624	0.127302	0.273578	0.783867	65	62	-0.380413	0.0475039	-0.40353	0.114282	Ileostomy status	digestive	0.000173581	0.984279	-0.0218306	Physical activity	Physical activity variability	Fraction of time
979	sedentary_hourly_SD	-0.0949425	-0.0577101	0.396188	0.448247	0.783906	79	170	-0.314272	0.124387	-0.206869	0.0914491	Adverse drug events and drug allergies	injuries & poisonings	0.0278322	0.984279	-0.0372323	Physical activity	Physical activity variability	Fraction of time
686	acceleration_hourly_SD	-0.0266067	-0.0642168	0.673603	0.45693	0.783952	183	144	-0.150418	0.0972042	-0.233413	0.104979	Other local infections of skin and subcutaneous tissue	dermatologic	0.503091	0.984279	0.0376101	Physical activity	Physical activity variability	Fraction of time
530	walking_hourly_SD_M10	-0.0953305	-0.11376	0.000263877	1.70212e-05	0.783963	1579	1803	-0.146538	-0.0441228	-0.165595	-0.0619244	Diseases of esophagus	digestive	0.550217	0.984279	0.0184293	Physical activity	Physical activity variability	Fraction of time
375	temp_L1_time	0.0416899	0.00460727	0.706814	0.954628	0.784014	80	161	-0.175554	0.258934	-0.154112	0.163326	Disorders of lacrimal system	sense organs	0.745518	0.984279	0.0370826	Diurnal rhythms	Phase	Hours past midnight
1100	main_sleep_onset_mean_abs_dev	-0.103936	-0.086751	0.266101	0.268896	0.784093	96	197	-0.287119	0.0792476	-0.240543	0.0670407	Family history		0.829388	0.984279	-0.0171849	Diurnal rhythms	Phase	Hours
563	moderate_between_day_SD_M10	-0.0398669	-0.0217367	0.433509	0.611165	0.784118	406	575	-0.139637	0.0599034	-0.105536	0.062063	Constipation	digestive	0.300934	0.984279	-0.0181302	Physical activity	Physical activity variability	Fraction of time
433	sedentary_within_day_SD	0.0790224	0.0581162	0.1083	0.321734	0.784192	441	308	-0.0174249	0.17547	-0.0568387	0.173071	Cerebrovascular disease	circulatory system	0.233471	0.984279	0.0209062	Physical activity	Physical activity variability	Fraction of time
594	MET_RA	-0.0802922	-0.113076	0.0896024	0.176669	0.784211	409	145	-0.173	0.0124156	-0.277114	0.0509625	Urinary calculus	genitourinary	0.00605178	0.984279	0.0327836	Diurnal rhythms	Amplitude	MET
701	tasks_light_overall_M10	-0.0515738	-0.0652181	0.581366	0.279479	0.784232	158	224	-0.234904	0.131756	-0.183415	0.0529787	Other hypertrophic and atrophic conditions of skin	dermatologic	0.295869	0.984279	0.0136443	Physical activity	Physical activity	Fraction of time
79	MET_hourly_SD	-0.124678	-0.0981563	0.116014	0.123648	0.784233	151	243	-0.280156	0.0307995	-0.223111	0.0267987	Viral infection	infectious diseases	0.451118	0.984279	-0.0265221	Physical activity	Physical activity variability
426	self_report_chronotype	-0.112218	-0.0809878	0.156804	0.43094	0.784234	462	250	-0.267564	0.043129	-0.282553	0.120578	Cardiac conduction disorders	circulatory system	0.957719	0.984279	-0.0312297	Diurnal rhythms	Self-report
740	walking_within_day_SD_M10	-0.0752849	-0.0893308	0.0126855	0.00034758	0.784296	1210	2068	-0.134484	-0.0160859	-0.138274	-0.0403876	Osteoarthrosis	musculoskeletal	0.446572	0.984284	0.0140459	Physical activity	Physical activity variability	Fraction of time
339	acceleration_L5_time_abs_dev	0.0365542	0.0178931	0.540471	0.714092	0.784311	258	475	-0.0804974	0.153606	-0.0778339	0.11362	Other headache syndromes	neurological	0.614731	0.984284	0.0186611	Diurnal rhythms	Phase	Hours
459	sleep_peak_time_mean	-0.0132331	-0.0315172	0.719158	0.479418	0.784526	712	597	-0.085365	0.0588987	-0.118864	0.0558291	Other disorders of circulatory system	circulatory system	0.371998	0.984319	0.0182841	Diurnal rhythms	Phase	Hours past midnight
480	moderate_between_day_SD_M10	-0.105312	-0.0891986	0.0113233	0.0387187	0.784529	617	564	-0.186811	-0.0238125	-0.173771	-0.00462609	Pneumonia	respiratory	0.586388	0.984319	-0.0161134	Physical activity	Physical activity variability	Fraction of time
854	MVPA_hourly_SD	-0.284581	-0.356188	0.00310262	0.0120892	0.784544	96	53	-0.473173	-0.0959883	-0.634367	-0.0780092	Complications of cardiac/vascular device, implant, and graft	injuries & poisonings	0.451081	0.984319	0.0716073	Physical activity	Physical activity variability	Fraction of time
214	tasks_light_within_day_SD	-0.059711	-0.025464	0.402118	0.682171	0.784648	256	224	-0.199397	0.079975	-0.147344	0.0964164	Lipoma	neoplasms	0.800819	0.984319	-0.034247	Physical activity	Physical activity variability	Fraction of time
459	moderate_between_day_SD_M10	-0.0231755	-0.0390051	0.553807	0.356306	0.784661	712	597	-0.0998979	0.0535469	-0.121885	0.0438751	Other disorders of circulatory system	circulatory system	0.94521	0.984319	0.0158296	Physical activity	Physical activity variability	Fraction of time
561	sedentary_RA	-0.0204979	-0.00769979	0.625453	0.834328	0.784705	477	937	-0.102804	0.0618082	-0.0798567	0.0644571	Symptoms involving digestive system	digestive	0.440915	0.984319	-0.0127981	Diurnal rhythms	Amplitude
340	inactivity_peak_value_mean	-0.0608148	-0.0425444	0.352583	0.237912	0.784706	218	831	-0.189042	0.0674121	-0.113198	0.0281098	Migraine	neurological	0.712021	0.984319	-0.0182705	Sleep	Sleep
735	acceleration_overall	0.049117	0.0797114	0.557807	0.0482955	0.784767	116	599	-0.115139	0.213373	0.000597268	0.158826	Acquired foot deformities	musculoskeletal	0.645891	0.984319	-0.0305944	Physical activity	Physical activity	g
427	main_sleep_offset_mean_abs_dev	0.0335695	0.0524166	0.267189	0.181353	0.784803	1099	792	-0.0257304	0.0928693	-0.0244476	0.129281	Cardiac dysrhythmias	circulatory system	0.00103473	0.984319	-0.0188471	Diurnal rhythms	Phase	Hours
575	sleep_peak_quality_SD	-0.084836	-0.114973	0.324528	0.100753	0.784918	132	205	-0.253615	0.083943	-0.252277	0.022331	Other biliary tract disease	digestive	0.994626	0.984319	0.030137	Sleep	Sleep variability	Hours
1019	MET_within_day_SD_L5	-0.0148583	0.00172685	0.739306	0.969708	0.784932	448	551	-0.102374	0.0726574	-0.0874037	0.0908574	Other ill-defined and unknown causes of morbidity and mortality		0.935347	0.984319	-0.0165852	Physical activity	Physical activity variability
512	moderate_hourly_SD	-0.075619	-0.0916408	0.177009	0.0678741	0.784933	350	394	-0.185405	0.034167	-0.190014	0.00673224	Other symptoms of respiratory system	respiratory	0.520642	0.984319	0.0160218	Physical activity	Physical activity variability	Fraction of time
280	acceleration_overall	-0.0924599	-0.0805426	0.0713839	0.0510701	0.78494	320	578	-0.192968	0.00804835	-0.16146	0.000374649	Iron deficiency anemias	hematopoietic	0.00986653	0.984319	-0.0119173	Physical activity	Physical activity	g
208	MET_RA	-0.0112214	0.00120475	0.717933	0.972799	0.78498	1019	869	-0.0721101	0.0496673	-0.0680483	0.0704578	Benign neoplasm of colon	neoplasms	0.658462	0.984319	-0.0124262	Diurnal rhythms	Amplitude	MET
433	moderate_overall_M10	-0.100963	-0.103017	0.0657349	0.0572417	0.785013	441	308	-0.208495	0.00656974	-0.209204	0.00316982	Cerebrovascular disease	circulatory system	0.538045	0.984319	0.0020544	Physical activity	Physical activity	Fraction of time
366	self_report_IPAQ_activity_group	-0.0541397	-0.0363885	0.252921	0.402763	0.785084	961	1340	-0.146958	0.0386784	-0.121634	0.048857	Cataract	sense organs	0.594089	0.984319	-0.0177513	Physical activity	Self-report physical activity
229	acceleration_peak_time_mean	0.00111264	-0.0444411	0.99295	0.660455	0.785091	57	99	-0.245699	0.247924	-0.242732	0.15385	Benign neoplasm of unspecified sites	neoplasms	0.42148	0.984319	0.0455537	Diurnal rhythms	Phase	Hours past midnight
216	walking_hourly_SD	-0.0501828	-0.0301983	0.427549	0.546104	0.785114	237	424	-0.174156	0.0737908	-0.128258	0.0678616	Benign neoplasm of skin	neoplasms	0.241691	0.984319	-0.0199844	Physical activity	Physical activity variability	Fraction of time
495	main_sleep_onset_mean_abs_dev	-0.00996984	-0.000687736	0.70525	0.979299	0.785136	1367	1972	-0.0616331	0.0416935	-0.0526388	0.0512633	Asthma	respiratory	0.971046	0.984319	-0.0092821	Diurnal rhythms	Phase	Hours
495	total_sleep_mean	-0.0345147	-0.0506749	0.19877	0.0511849	0.78515	1367	1972	-0.0871573	0.0181279	-0.101611	0.000260872	Asthma	respiratory	0.86664	0.984319	0.0161602	Sleep	Sleep	Hours
1002	acceleration_M10_time	0.0344399	0.0680703	0.607858	0.299331	0.785197	194	273	-0.0971115	0.165991	-0.0604808	0.196621	Symptoms concerning nutrition, metabolism, and development		0.910516	0.984319	-0.0336304	Diurnal rhythms	Phase	Hours past midnight
418	tasks_light_within_day_SD	-0.0455095	-0.0256584	0.225386	0.375285	0.785262	1022	1128	-0.119086	0.0280671	-0.0823808	0.031064	Nonspecific chest pain	circulatory system	0.553054	0.984319	-0.0198511	Physical activity	Physical activity variability	Fraction of time
830	sedentary_within_day_SD_L5	-0.0373287	-0.0918131	0.708075	0.449359	0.785279	79	79	-0.232728	0.15807	-0.329698	0.146072	Dislocation	injuries & poisonings	0.181743	0.984319	0.0544844	Physical activity	Physical activity variability	Fraction of time
327	self_report_IPAQ_activity_group	-0.101199	-0.136911	0.166834	0.218121	0.785293	341	155	-0.244679	0.0422814	-0.354812	0.0809897	Sleep disorders	neurological	0.250581	0.984319	0.0357123	Physical activity	Self-report physical activity
557	MVPA_within_day_SD_M10	-0.113407	-0.167886	0.340771	0.061723	0.785314	62	133	-0.346736	0.119923	-0.344011	0.00823944	Intestinal malabsorption (non-celiac)	digestive	2.13033e-05	0.984319	0.0544791	Physical activity	Physical activity variability	Fraction of time
960	acceleration_overall	-0.062891	-0.0818952	0.121672	0.00531442	0.785316	523	1197	-0.142531	0.0167487	-0.139479	-0.0243114	Poisoning by antibiotics	injuries & poisonings	0.93265	0.984319	0.0190043	Physical activity	Physical activity	g
471	moderate_within_day_SD_M10	0.000383083	0.0337854	0.995687	0.739149	0.785321	205	93	-0.138511	0.139277	-0.165087	0.232657	Nasal polyps	respiratory	0.338156	0.984319	-0.0334023	Physical activity	Physical activity variability	Fraction of time
278	tasks_light_peak_value_mean	-0.0134745	0.00519729	0.803345	0.895631	0.785434	533	644	-0.119532	0.0925832	-0.0724573	0.0828519	Overweight, obesity and other hyperalimentation	endocrine/metabolic	0.246342	0.984415	-0.0186718	Physical activity	Physical activity	Fraction of time
290	sedentary_hourly_SD_M10	0.0123889	-0.0252321	0.879809	0.819895	0.785518	137	93	-0.1482	0.172978	-0.242448	0.191984	Delirium dementia and amnestic and other cognitive disorders	mental disorders	0.678283	0.984474	0.037621	Physical activity	Physical activity variability	Fraction of time
592	moderate_hourly_SD	-0.0515712	-0.0844655	0.629412	0.306604	0.785591	92	140	-0.261043	0.157901	-0.246396	0.0774654	Cystitis and urethritis	genitourinary	0.682677	0.98452	0.0328943	Physical activity	Physical activity variability	Fraction of time
760	MVPA_within_day_SD	-0.0467073	-0.0715349	0.434696	0.151939	0.785674	263	438	-0.163899	0.0704842	-0.169397	0.026327	Back pain	symptoms	0.923729	0.984578	0.0248275	Physical activity	Physical activity variability	Fraction of time
261	acceleration_hourly_SD	-0.243039	-0.258024	0.00824401	0.0031312	0.785719	87	146	-0.423337	-0.0627403	-0.42918	-0.0868669	Vitamin deficiency	endocrine/metabolic	0.635416	0.98459	0.014985	Physical activity	Physical activity variability	Fraction of time
741	cosinor_rsquared	-0.0276189	0.00988682	0.783791	0.919334	0.785768	88	108	-0.224913	0.169676	-0.181464	0.201237	Symptoms and disorders of the joints	musculoskeletal	1.59891e-07	0.984592	-0.0375057	Diurnal rhythms	Amplitude
357	temp_phase	0.184062	0.219458	0.0358521	0.100356	0.785829	93	85	0.0121604	0.355963	-0.0423197	0.481235	Inflammatory and toxic neuropathy	neurological	0.777168	0.984592	-0.0353957	Diurnal rhythms	Phase	Hours past midnight
189	total_sleep_mean_abs_dev	0.0696615	0.0435039	0.268251	0.691	0.78608	229	93	-0.0536676	0.192991	-0.171011	0.258019	Cancer of urinary organs (incl. kidney and bladder)	neoplasms	0.321569	0.984592	0.0261576	Sleep	Sleep	Hours
574	walking_hourly_SD	-0.115263	-0.138976	0.023186	7.82385e-05	0.786121	377	923	-0.214766	-0.0157595	-0.207931	-0.0700204	Cholelithiasis and cholecystitis	digestive	8.55226e-08	0.984592	0.0237126	Physical activity	Physical activity variability	Fraction of time
274	acceleration_hourly_SD_M10	-0.0192979	-0.0660224	0.655873	0.652687	0.786136	417	52	-0.104179	0.065583	-0.353571	0.221526	Gout and other crystal arthropathies	endocrine/metabolic	0.0020421	0.984592	0.0467245	Physical activity	Physical activity variability	Fraction of time
559	moderate_overall_M10	0.0268273	0.0668919	0.84534	0.572972	0.786183	65	62	-0.242734	0.296389	-0.165705	0.299489	Ileostomy status	digestive	0.0646167	0.984592	-0.0400646	Physical activity	Physical activity	Fraction of time
288	MVPA_overall	-0.174775	-0.144555	0.0543372	0.0534965	0.78622	117	179	-0.352805	0.00325437	-0.291288	0.00217671	Diseases of white blood cells	hematopoietic	0.0607826	0.984592	-0.0302196	Physical activity	Physical activity	Fraction of time
112	MET_overall_L5	0.0907074	0.157293	0.378241	0.14634	0.786228	74	110	-0.111064	0.292478	-0.0549455	0.369531	Candidiasis	infectious diseases	0.49842	0.984592	-0.0665853	Physical activity	Physical activity	MET
743	WASO_mean	0.0589875	0.102663	0.523855	0.0159547	0.786277	94	673	-0.122397	0.240372	0.019171	0.186156	Osteoporosis, osteopenia and pathological fracture	musculoskeletal	0.470129	0.984592	-0.0436759	Sleep	Sleep	Hours
459	acceleration_peak_value_SD	-0.0668375	-0.0993768	0.0495254	0.0282571	0.786279	712	597	-0.133536	-0.000138737	-0.188164	-0.0105893	Other disorders of circulatory system	circulatory system	0.697661	0.984592	0.0325393	Physical activity	Physical activity variability	Fraction of time
261	sedentary_hourly_SD_L5	0.0801547	0.0493554	0.430203	0.56681	0.786285	87	146	-0.119004	0.279314	-0.119544	0.218255	Vitamin deficiency	endocrine/metabolic	0.938622	0.984592	0.0307993	Physical activity	Physical activity variability	Fraction of time
592	moderate_between_day_SD	0.00213831	-0.0331388	0.984438	0.685363	0.786287	92	140	-0.212741	0.217018	-0.193456	0.127178	Cystitis and urethritis	genitourinary	0.671338	0.984592	0.0352771	Physical activity	Physical activity variability	Fraction of time
564	tasks_light_overall_M10	-0.00697721	-0.0159475	0.856277	0.532961	0.786289	1058	1412	-0.0824848	0.0685303	-0.0660806	0.0341856	Functional digestive disorders	digestive	0.822016	0.984592	0.00897029	Physical activity	Physical activity	Fraction of time
531	main_sleep_onset_mean_abs_dev	0.0880729	0.0817567	0.0770091	0.192219	0.786291	346	307	-0.00954628	0.185692	-0.0411256	0.204639	Peptic ulcer (excl. esophageal)	digestive	0.0323939	0.984592	0.00631621	Diurnal rhythms	Phase	Hours
418	acceleration_M10_time_abs_dev	-0.0247125	-0.0152228	0.41696	0.640053	0.786325	1022	1128	-0.0843859	0.0349608	-0.0790287	0.0485831	Nonspecific chest pain	circulatory system	0.4801	0.984592	-0.00948975	Diurnal rhythms	Phase	Hours
519	walking_peak_value_mean	-0.289254	-0.283747	4.28779e-08	1.71019e-07	0.7864	352	368	-0.392708	-0.185801	-0.39009	-0.177403	Other diseases of respiratory system, not elsewhere classified	respiratory	0.190957	0.984592	-0.00550751	Physical activity	Physical activity	Hours
471	walking_peak_value_mean	-0.0389528	-0.0754155	0.564762	0.472313	0.786445	205	93	-0.171553	0.0936472	-0.281082	0.130251	Nasal polyps	respiratory	0.992405	0.984592	0.0364627	Physical activity	Physical activity	Hours
443	main_sleep_onset_mean_abs_dev	0.00737775	0.0417651	0.919358	0.623109	0.786464	161	167	-0.135454	0.15021	-0.124806	0.208336	Peripheral vascular disease	circulatory system	0.0897649	0.984592	-0.0343873	Diurnal rhythms	Phase	Hours
571	main_sleep_onset_mean	0.000766367	-0.0345076	0.992051	0.718814	0.786506	150	128	-0.150013	0.151546	-0.222363	0.153347	Chronic liver disease and cirrhosis	digestive	0.486549	0.984592	0.0352739	Diurnal rhythms	Phase	Hours past midnight
443	tasks_light_peak_value_mean	-0.04987	-0.0121319	0.585965	0.865633	0.786596	161	167	-0.229324	0.129584	-0.152664	0.1284	Peripheral vascular disease	circulatory system	0.407818	0.984592	-0.0377381	Physical activity	Physical activity	Fraction of time
585	acceleration_within_day_SD_M10	-0.151273	-0.155262	0.000443959	0.0148588	0.786627	450	274	-0.235676	-0.0668697	-0.280191	-0.0303334	Renal failure	genitourinary	0.628665	0.984592	0.00398936	Physical activity	Physical activity variability	Fraction of time
197	sedentary_overall_M10	0.0626005	0.0846467	0.228867	0.034184	0.786656	348	683	-0.0393686	0.16457	0.0063126	0.162981	Chemotherapy	neoplasms	0.665589	0.984592	-0.0220463	Physical activity	Physical activity	Fraction of time
455	tasks_light_overall	-0.0197306	-0.0279773	0.666913	0.405182	0.78667	721	754	-0.109586	0.0701245	-0.0938543	0.0378998	Hemorrhoids	circulatory system	0.0846346	0.984592	0.00824667	Physical activity	Physical activity	Hours
830	main_sleep_offset_mean_abs_dev	0.12127	0.183806	0.250478	0.125336	0.786672	79	79	-0.0855637	0.328104	-0.0512336	0.418846	Dislocation	injuries & poisonings	0.196692	0.984592	-0.0625359	Diurnal rhythms	Phase	Hours
418	total_sleep_mean	0.0391572	0.058184	0.203482	0.0818136	0.786716	1022	1128	-0.0211942	0.0995086	-0.0073462	0.123714	Nonspecific chest pain	circulatory system	0.046185	0.984592	-0.0190268	Sleep	Sleep	Hours
783	amplitude	-0.17545	-0.223267	0.0207869	0.0046624	0.786741	149	168	-0.324194	-0.0267064	-0.377917	-0.0686178	Fever of unknown origin	symptoms	0.711196	0.984592	0.0478174	Diurnal rhythms	Amplitude	g
471	walking_within_day_SD_M10	0.0135454	-0.0200083	0.842335	0.847882	0.786817	205	93	-0.119931	0.147022	-0.224454	0.184438	Nasal polyps	respiratory	0.856367	0.984592	0.0335537	Physical activity	Physical activity variability	Fraction of time
228	sedentary_overall	-0.0997172	-0.0550329	0.453592	0.656619	0.786882	51	66	-0.36051	0.161076	-0.297655	0.18759	Hemangioma and lymphangioma, any site	neoplasms	0.999138	0.984592	-0.0446843	Physical activity	Physical activity	Fraction of time
351	temp_L1_time_abs_dev	0.06682	0.0478317	0.288678	0.237013	0.7869	244	645	-0.0566156	0.190256	-0.0314511	0.127115	Other peripheral nerve disorders	neurological	0.949689	0.984592	0.0189883	Diurnal rhythms	Phase	Hours
8	sedentary_within_day_SD_L5	0.157817	0.155421	0.0552889	0.0711186	0.786905	116	157	-0.00357102	0.319204	-0.0133706	0.324213	Intestinal infection	infectious diseases	0.064212	0.984592	0.00239531	Physical activity	Physical activity variability	Fraction of time
288	acceleration_IV	0.0715447	0.045492	0.404589	0.552077	0.786987	117	179	-0.0967065	0.239796	-0.104454	0.195438	Diseases of white blood cells	hematopoietic	0.897897	0.984592	0.0260528	Diurnal rhythms	Variability
189	acceleration_between_day_SD	-0.108863	-0.165347	0.0636833	0.127168	0.786994	229	93	-0.223925	0.00619826	-0.377806	0.0471128	Cancer of urinary organs (incl. kidney and bladder)	neoplasms	0.736296	0.984592	0.0564833	Physical activity	Physical activity variability	g
38	sedentary_within_day_SD_L5	0.107899	0.102331	0.0527391	0.201147	0.787045	261	184	-0.00127642	0.217074	-0.0545739	0.259237	Septicemia	infectious diseases	0.119536	0.984592	0.00556733	Physical activity	Physical activity variability	Fraction of time
172	self_report_chronotype	-0.0115737	-0.0406635	0.874198	0.579177	0.787058	706	635	-0.154863	0.131716	-0.184388	0.103061	Skin cancer	neoplasms	0.848142	0.984592	0.0290898	Diurnal rhythms	Self-report
592	tasks_light_within_day_SD	0.117516	0.0623415	0.319353	0.42724	0.787075	92	140	-0.113792	0.348824	-0.0915662	0.216249	Cystitis and urethritis	genitourinary	0.764404	0.984592	0.0551747	Physical activity	Physical activity variability	Fraction of time
261	main_sleep_offset_mean	0.0866958	0.0600172	0.389373	0.506724	0.787079	87	146	-0.110719	0.284111	-0.117159	0.237193	Vitamin deficiency	endocrine/metabolic	0.542921	0.984592	0.0266786	Diurnal rhythms	Phase	Hours past midnight
300	MET_overall_M10	-0.0283146	-0.0461323	0.615386	0.235543	0.78708	323	677	-0.138779	0.0821502	-0.122359	0.0300941	Anxiety disorders	mental disorders	0.304206	0.984592	0.0178178	Physical activity	Physical activity	MET
366	tasks_light_overall	0.058593	0.0331748	0.156567	0.215389	0.787197	961	1340	-0.0224695	0.139656	-0.0193103	0.0856599	Cataract	sense organs	0.675227	0.984592	0.0254182	Physical activity	Physical activity	Hours
577	sleep_hourly_SD	0.0177738	0.0640755	0.850888	0.562631	0.787312	89	94	-0.167546	0.203094	-0.152856	0.281007	Diseases of pancreas	digestive	0.00081081	0.984592	-0.0463017	Sleep	Sleep variability	Fraction of time
788	acceleration_L5_time	-0.0390444	-0.0639336	0.452661	0.271285	0.787323	359	329	-0.140948	0.0628591	-0.177841	0.0499741	Syncope and collapse	symptoms	0.120378	0.984592	0.0248892	Diurnal rhythms	Phase	Hours past midnight
275	moderate_between_day_SD_M10	-0.145315	-0.179712	0.115739	0.0354849	0.787385	119	139	-0.32639	0.0357603	-0.347218	-0.0122067	Disorders of mineral metabolism	endocrine/metabolic	0.534028	0.984592	0.0343973	Physical activity	Physical activity variability	Fraction of time
165	main_sleep_ratio_mean	0.00367822	-0.042479	0.97094	0.720554	0.787409	74	87	-0.194222	0.201579	-0.275233	0.190275	Cancer within the respiratory system	neoplasms	0.186375	0.984592	0.0461572	Sleep	Sleep
430	mesor	-0.196128	-0.252895	0.0683492	0.0569792	0.787411	76	55	-0.407028	0.0147714	-0.513297	0.00750631	Intracranial hemorrhage	circulatory system	0.419223	0.984592	0.056767	Physical activity	Physical activity	g
375	MVPA_within_day_SD_M10	-0.0763524	-0.0455134	0.47035	0.580323	0.787439	80	161	-0.283654	0.130949	-0.206855	0.115828	Disorders of lacrimal system	sense organs	0.000763319	0.984592	-0.030839	Physical activity	Physical activity variability	Fraction of time
574	moderate_hourly_SD_M10	-0.0711744	-0.0567814	0.165125	0.104846	0.78744	377	923	-0.171677	0.0293284	-0.125403	0.0118404	Cholelithiasis and cholecystitis	digestive	0.0221768	0.984592	-0.014393	Physical activity	Physical activity variability	Fraction of time
782	acceleration_within_day_SD_L5	0.222039	0.313471	0.0289051	0.0166297	0.787458	81	72	0.0228498	0.421229	0.0569229	0.570019	Symptoms involving skin and other integumentary tissue	symptoms	0.272522	0.984592	-0.0914316	Physical activity	Physical activity variability	Fraction of time
208	walking_peak_value_mean	-0.0280843	-0.0428137	0.379657	0.229921	0.787554	1019	869	-0.0907413	0.0345727	-0.11271	0.027083	Benign neoplasm of colon	neoplasms	0.660376	0.984592	0.0147294	Physical activity	Physical activity	Hours
374	MVPA_hourly_SD_M10	-0.0794706	-0.0688079	0.168115	0.210631	0.787562	260	381	-0.192482	0.0335412	-0.176541	0.0389255	Other disorders of eyelids	sense organs	0.00374205	0.984592	-0.0106626	Physical activity	Physical activity variability	Fraction of time
433	moderate_between_day_SD	-0.123447	-0.0931532	0.0168927	0.0980613	0.787572	441	308	-0.224721	-0.022173	-0.203518	0.0172114	Cerebrovascular disease	circulatory system	0.825729	0.984592	-0.030294	Physical activity	Physical activity variability	Fraction of time
599	tasks_light_overall_M10	0.00384551	0.0150087	0.923772	0.643698	0.787592	979	838	-0.0749286	0.0826196	-0.048592	0.0786094	Other symptoms/disorders or the urinary system	genitourinary	0.595737	0.984592	-0.0111632	Physical activity	Physical activity	Fraction of time
599	phase_abs_dev	0.0210958	0.0396028	0.499646	0.310619	0.787634	979	838	-0.0401567	0.0823483	-0.0369536	0.116159	Other symptoms/disorders or the urinary system	genitourinary	0.965991	0.984592	-0.018507	Diurnal rhythms	Phase	Hours
729	acceleration_peak_value_SD	-0.0172884	-0.0560253	0.834034	0.47519	0.787679	112	189	-0.179011	0.144434	-0.20981	0.0977591	Other disorders of soft tissues	musculoskeletal	0.294802	0.984592	0.0387369	Physical activity	Physical activity variability	Fraction of time
334	walking_overall	-0.0979294	-0.15269	0.421111	0.25527	0.787702	66	57	-0.336519	0.14066	-0.415755	0.110375	Degenerative disease of the spinal cord	neurological	0.236037	0.984592	0.0547604	Physical activity	Physical activity	Hours
586	MET_peak_value_mean	-0.0526191	-0.0252668	0.432088	0.757124	0.787706	216	152	-0.183897	0.0786587	-0.185404	0.13487	Other disorders of the kidney and ureters	genitourinary	0.0886252	0.984592	-0.0273523	Physical activity	Physical activity	MET
702	sleep_IV	-0.00358179	-0.0272064	0.949259	0.640164	0.787756	269	319	-0.113902	0.106739	-0.141279	0.0868663	Degenerative skin conditions and other dermatoses	dermatologic	0.182297	0.984592	0.0236246	Diurnal rhythms	Variability
785	MVPA_within_day_SD_M10	-0.0733501	-0.0689932	0.0193246	0.00806918	0.787783	1006	1836	-0.134807	-0.0118929	-0.120036	-0.0179507	Abdominal pain	symptoms	0.105597	0.984592	-0.00435692	Physical activity	Physical activity variability	Fraction of time
480	MET_within_day_SD_L5	0.115813	0.114335	0.00264551	0.0114655	0.787797	617	564	0.0403096	0.191317	0.0256996	0.202971	Pneumonia	respiratory	0.486981	0.984592	0.00147812	Physical activity	Physical activity variability
528	MET_within_day_SD_L5	0.049128	0.0903241	0.568329	0.282134	0.787858	116	161	-0.119654	0.21791	-0.0742789	0.254927	Diseases of the oral soft tissues, excluding lesions specific for gingiva and tongue	digestive	0.596018	0.984622	-0.0411962	Physical activity	Physical activity variability
560	self_report_daytime_dozing	0.0985886	0.151609	0.239093	0.094832	0.787912	166	175	-0.0655522	0.262729	-0.0262793	0.329497	Intestinal obstruction without mention of hernia	digestive	0.182241	0.984644	-0.0530204	Sleep	Self-report
395	acceleration_overall	-0.152309	-0.141116	0.00466986	0.0196607	0.787978	288	263	-0.257827	-0.0467907	-0.259678	-0.0225536	Heart valve disorders	circulatory system	0.0298771	0.984681	-0.0111928	Physical activity	Physical activity	g
870	tasks_light_within_day_SD	0.00510144	-0.0193996	0.942856	0.767596	0.788065	256	200	-0.134392	0.144595	-0.148067	0.109268	Open wounds of head; neck; and trunk	injuries & poisonings	0.986531	0.984744	0.024501	Physical activity	Physical activity variability	Fraction of time
728	sedentary_hourly_SD	0.0641519	0.0294406	0.366106	0.784439	0.788311	199	84	-0.0749724	0.203276	-0.181515	0.240397	Disorders of muscle, ligament, and fascia	musculoskeletal	0.0305943	0.984922	0.0347113	Physical activity	Physical activity variability	Fraction of time
591	acceleration_between_day_SD_M10	-0.047304	-0.0753345	0.270474	0.109797	0.788327	453	532	-0.131441	0.0368331	-0.16767	0.0170012	Urinary tract infection	genitourinary	0.541418	0.984922	0.0280305	Physical activity	Physical activity variability	Fraction of time
276	walking_within_day_SD	-0.30264	-0.295314	3.3686e-09	3.95951e-08	0.78835	382	377	-0.402932	-0.202349	-0.400664	-0.189964	Disorders of fluid, electrolyte, and acid-base balance	endocrine/metabolic	0.286021	0.984922	-0.00732647	Physical activity	Physical activity variability	Fraction of time
741	main_sleep_onset_mean_abs_dev	0.0560059	0.0250586	0.564013	0.809826	0.788377	88	108	-0.134279	0.24629	-0.179038	0.229155	Symptoms and disorders of the joints	musculoskeletal	0.0953086	0.984922	0.0309473	Diurnal rhythms	Phase	Hours
280	self_report_daytime_dozing	-0.00617229	-0.0306004	0.918273	0.548264	0.788389	320	578	-0.124076	0.111731	-0.130504	0.0693031	Iron deficiency anemias	hematopoietic	0.998295	0.984922	0.0244281	Sleep	Self-report
760	temp_cosinor_rsquared	-0.135198	-0.121879	0.0217074	0.0129889	0.788607	263	438	-0.250634	-0.0197611	-0.218041	-0.0257174	Back pain	symptoms	0.909612	0.985148	-0.0133182	Diurnal rhythms	Amplitude
198	sleep_within_day_SD_M10	0.0502434	0.0779569	0.377722	0.140344	0.788689	273	397	-0.061397	0.161884	-0.0256676	0.181581	Secondary malignant neoplasm	neoplasms	0.654274	0.985205	-0.0277135	Sleep	Sleep variability
79	sedentary_IV	-0.0676525	-0.100064	0.393637	0.132165	0.788725	151	243	-0.223097	0.0877924	-0.230326	0.030198	Viral infection	infectious diseases	0.94399	0.985205	0.0324116	Diurnal rhythms	Variability
80	MET_hourly_SD_M10	-0.0867895	-0.0629569	0.273729	0.405893	0.78881	147	184	-0.242209	0.0686298	-0.211424	0.0855101	Postoperative infection	infectious diseases	0.183689	0.985233	-0.0238326	Physical activity	Physical activity variability
574	MET_hourly_SD	-0.100772	-0.118673	0.0495062	0.000506177	0.78882	377	923	-0.201325	-0.000217647	-0.185554	-0.0517924	Cholelithiasis and cholecystitis	digestive	2.43273e-05	0.985233	0.0179016	Physical activity	Physical activity variability
214	WASO_mean	0.0226378	0.0533424	0.686467	0.456776	0.788893	256	224	-0.0872853	0.132561	-0.0871538	0.193839	Lipoma	neoplasms	0.970531	0.985236	-0.0307045	Sleep	Sleep	Hours
459	temp_L1_time_abs_dev	0.0106718	-0.00450532	0.78054	0.915064	0.788917	712	597	-0.0644037	0.0857474	-0.087303	0.0782924	Other disorders of circulatory system	circulatory system	0.639834	0.985236	0.0151772	Diurnal rhythms	Phase	Hours
471	MVPA_hourly_SD	-0.00896496	-0.0437686	0.892069	0.677583	0.788967	205	93	-0.138466	0.120536	-0.250107	0.16257	Nasal polyps	respiratory	0.521397	0.985236	0.0348036	Physical activity	Physical activity variability	Fraction of time
480	acceleration_between_day_SD_M10	-0.125425	-0.133096	0.000683415	0.00364776	0.789015	617	564	-0.197804	-0.0530461	-0.222825	-0.0433676	Pneumonia	respiratory	0.940775	0.985236	0.00767114	Physical activity	Physical activity variability	Fraction of time
426	MET_overall	-0.0941095	-0.111318	0.0544491	0.0736657	0.789103	462	250	-0.190016	0.00179684	-0.233297	0.0106604	Cardiac conduction disorders	circulatory system	0.00125704	0.985236	0.0172089	Physical activity	Physical activity	MET
274	MET_peak_value_mean	-0.00970141	-0.0494093	0.842668	0.721658	0.789115	417	52	-0.105504	0.0861012	-0.321257	0.222439	Gout and other crystal arthropathies	endocrine/metabolic	0.000969143	0.985236	0.0397079	Physical activity	Physical activity	MET
1002	main_sleep_onset_mean	0.0497712	0.0302612	0.460564	0.64389	0.789149	194	273	-0.082429	0.181971	-0.0980481	0.15857	Symptoms concerning nutrition, metabolism, and development		0.837804	0.985236	0.01951	Diurnal rhythms	Phase	Hours past midnight
531	moderate_hourly_SD	-0.067561	-0.0434091	0.228143	0.438434	0.789161	346	307	-0.177439	0.0423173	-0.153216	0.066398	Peptic ulcer (excl. esophageal)	digestive	0.363707	0.985236	-0.024152	Physical activity	Physical activity variability	Fraction of time
735	temp_L1_time_abs_dev	0.0618839	0.0361602	0.494803	0.384796	0.789168	116	599	-0.115788	0.239555	-0.0453902	0.11771	Acquired foot deformities	musculoskeletal	0.191183	0.985236	0.0257237	Diurnal rhythms	Phase	Hours
915	acceleration_between_day_SD_M10	0.0212785	0.056428	0.749023	0.502186	0.789188	181	162	-0.109084	0.151641	-0.108389	0.221245	Superficial injury without mention of infection	injuries & poisonings	0.398024	0.985236	-0.0351495	Physical activity	Physical activity variability	Fraction of time
477	walking_overall_M10	-0.126356	-0.0924353	0.185846	0.42502	0.789234	103	78	-0.313556	0.0608434	-0.319546	0.134675	Epistaxis or throat hemorrhage	respiratory	0.257214	0.985248	-0.0339211	Physical activity	Physical activity	Fraction of time
420	sedentary_peak_time_mean_abs_dev	-0.040935	-0.0826742	0.636652	0.457936	0.789401	126	86	-0.210784	0.128914	-0.300989	0.13564	Carditis	circulatory system	0.957719	0.985342	0.0417392	Diurnal rhythms	Phase	Hours
740	tasks_light_within_day_SD	0.0686106	0.0462117	0.0509207	0.0425763	0.789437	1210	2068	-0.000274734	0.137496	0.00154699	0.0908763	Osteoarthrosis	musculoskeletal	0.813158	0.985342	0.0223989	Physical activity	Physical activity variability	Fraction of time
760	sleep_hourly_SD_L5	0.0576405	0.0853074	0.325177	0.0925089	0.789497	263	438	-0.0571878	0.172469	-0.0140805	0.184695	Back pain	symptoms	0.837723	0.985342	-0.0276668	Sleep	Sleep	Fraction of time
1015	moderate_hourly_SD	0.0103068	-0.0261632	0.924913	0.76052	0.789499	88	128	-0.204042	0.224656	-0.194408	0.142082	Effects of other external causes		0.778887	0.985342	0.03647	Physical activity	Physical activity variability	Fraction of time
427	acceleration_overall_M10	-0.114592	-0.138363	9.82613e-05	0.000165853	0.789526	1099	792	-0.17225	-0.0569336	-0.210364	-0.0663623	Cardiac dysrhythmias	circulatory system	0.00463861	0.985342	0.023771	Physical activity	Physical activity	g
577	self_report_sleeplessness	0.0934784	0.146101	0.511985	0.2773	0.789567	89	94	-0.185937	0.372893	-0.117491	0.409693	Diseases of pancreas	digestive	0.81437	0.985342	-0.0526228	Sleep	Self-report
965	moderate_overall_M10	-0.0599766	-0.0275447	0.483436	0.525142	0.789608	176	478	-0.227725	0.107772	-0.112507	0.0574178	Poisoning by analgesics, antipyretics, and antirheumatics	injuries & poisonings	0.998973	0.985342	-0.0324319	Physical activity	Physical activity	Fraction of time
704	sedentary_hourly_SD	-0.0367023	-0.00933895	0.6161	0.896262	0.789629	188	193	-0.18018	0.106776	-0.149729	0.131051	Diseases of hair and hair follicles	dermatologic	0.535305	0.985342	-0.0273634	Physical activity	Physical activity variability	Fraction of time
202	temp_phase_abs_dev	-0.10715	-0.10767	0.192639	0.418641	0.789637	106	85	-0.26835	0.0540509	-0.368601	0.153261	Cancer of other lymphoid, histiocytic tissue	neoplasms	0.709095	0.985342	0.000520133	Diurnal rhythms	Phase	Hours
706	sedentary_hourly_SD_M10	0.0244692	0.0494378	0.667352	0.395876	0.789805	288	320	-0.0871228	0.136061	-0.0646944	0.16357	Diseases of sebaceous glands	dermatologic	0.999161	0.985402	-0.0249686	Physical activity	Physical activity variability	Fraction of time
451	MET_overall	0.0657994	0.0323704	0.431191	0.698209	0.789888	148	137	-0.0980421	0.229641	-0.131263	0.196004	Phlebitis and thrombophlebitis	circulatory system	1.14614e-08	0.985402	0.033429	Physical activity	Physical activity	MET
681	acceleration_hourly_SD	-0.056667	-0.043935	0.291678	0.520375	0.789899	261	240	-0.162	0.0486662	-0.177909	0.0900389	Superficial cellulitis and abscess	dermatologic	0.410664	0.985402	-0.012732	Physical activity	Physical activity variability	Fraction of time
514	acceleration_during_main_sleep_mean	-0.0659345	-0.0254976	0.547999	0.812443	0.789971	82	87	-0.281051	0.149182	-0.236124	0.185128	Abnormal findings examination of lungs	respiratory	0.921915	0.985402	-0.0404369	Sleep	Sleep	g
38	moderate_within_day_SD	-0.0907842	-0.106761	0.171661	0.133775	0.790011	261	184	-0.220961	0.039393	-0.246321	0.0327976	Septicemia	infectious diseases	0.196574	0.985402	0.0159773	Physical activity	Physical activity variability	Fraction of time
41	total_sleep_mean_abs_dev	0.123559	0.121007	0.00819118	0.0118004	0.790042	424	506	0.0319722	0.215146	0.026822	0.215192	Bacterial infection NOS	infectious diseases	0.00438392	0.985402	0.00255195	Sleep	Sleep	Hours
789	moderate_between_day_SD	-0.058014	-0.0343314	0.357736	0.395301	0.790051	283	594	-0.181652	0.0656245	-0.113493	0.0448298	Nausea and vomiting	symptoms	0.411052	0.985402	-0.0236826	Physical activity	Physical activity variability	Fraction of time
592	moderate_overall_M10	-0.108341	-0.0566809	0.351979	0.471353	0.790052	92	140	-0.336489	0.119807	-0.210921	0.0975594	Cystitis and urethritis	genitourinary	0.679688	0.985402	-0.05166	Physical activity	Physical activity	Fraction of time
371	self_report_sleep_duration_abs_dev	0.0345974	0.000437921	0.713668	0.995955	0.790084	113	131	-0.15021	0.219405	-0.168874	0.16975	Inflammation of the eye	sense organs	0.181081	0.985402	0.0341595	Sleep	Self-report	Hours
285	sleep_peak_time_mean_abs_dev	0.0616655	0.0516993	0.196899	0.247885	0.790126	402	596	-0.0319964	0.155327	-0.0359954	0.139394	Other anemias	hematopoietic	0.262926	0.985402	0.00996621	Diurnal rhythms	Phase	Hours
716	acceleration_overall	0.0397794	0.0313779	0.186998	0.258815	0.79014	1035	1443	-0.019309	0.0988679	-0.0230866	0.0858423	Other arthropathies	musculoskeletal	0.0392777	0.985402	0.00840156	Physical activity	Physical activity	g
568	self_report_getting_up_in_morning	-0.0172896	0.027345	0.910978	0.794018	0.790146	151	208	-0.320412	0.285833	-0.177947	0.232637	Other disorders of peritoneum	digestive	0.902915	0.985402	-0.0446346	Sleep	Self-report
592	tasks_light_hourly_SD	0.13026	0.0735791	0.268761	0.349567	0.790198	92	140	-0.100598	0.361118	-0.0805926	0.227751	Cystitis and urethritis	genitourinary	0.801543	0.985402	0.0566805	Physical activity	Physical activity variability	Fraction of time
558	temp_phase	-0.00385129	0.0172356	0.93359	0.744965	0.790221	341	567	-0.0944402	0.0867376	-0.086619	0.12109	Noninfectious gastroenteritis	digestive	0.848947	0.985402	-0.0210869	Diurnal rhythms	Phase	Hours past midnight
1011	temp_amplitude	-0.0944226	-0.134578	0.272154	0.0763888	0.790232	119	176	-0.262956	0.0741113	-0.283429	0.0142734	Complications of surgical and medical procedures		0.263137	0.985402	0.0401553	Diurnal rhythms	Amplitude	Celsius
367	mesor	-0.0188415	0.00698602	0.792264	0.916945	0.790276	179	221	-0.159062	0.121379	-0.12432	0.138292	Disorders of refraction and accommodation; blindness and low vision	sense organs	0.497169	0.985411	-0.0258275	Physical activity	Physical activity	g
211	temp_amplitude	-0.0325048	-0.011968	0.60836	0.825919	0.790384	218	347	-0.156838	0.0918288	-0.118624	0.094688	Benign neoplasm of other parts of digestive system	neoplasms	0.29149	0.985435	-0.0205368	Diurnal rhythms	Amplitude	Celsius
216	sleep_peak_quality_mean	0.0181958	-0.00180694	0.759464	0.972507	0.790392	237	424	-0.0982846	0.134676	-0.104572	0.100958	Benign neoplasm of skin	neoplasms	0.966337	0.985435	0.0200028	Sleep	Sleep	Hours
729	sedentary_IV	-0.0356121	-0.0702886	0.698822	0.351391	0.790404	112	189	-0.216018	0.144794	-0.218124	0.0775471	Other disorders of soft tissues	musculoskeletal	0.00369185	0.985435	0.0346765	Diurnal rhythms	Variability
470	sedentary_peak_time_mean_abs_dev	-0.0612777	-0.033746	0.383382	0.719466	0.790532	192	122	-0.199064	0.0765086	-0.217901	0.150409	Septal Deviations/Turbinate Hypertrophy	respiratory	0.75978	0.985513	-0.0275317	Diurnal rhythms	Phase	Hours
858	sedentary_peak_time_mean	-0.0293224	0.00165082	0.742985	0.983007	0.790539	115	168	-0.204597	0.145952	-0.150262	0.153564	Complication of internal orthopedic device	injuries & poisonings	0.868028	0.985513	-0.0309733	Diurnal rhythms	Phase	Hours past midnight
747	moderate_peak_value_mean	0.0290993	0.0591866	0.745012	0.527478	0.790686	143	105	-0.146275	0.204473	-0.12441	0.242784	Cardiac and circulatory congenital anomalies	congenital anomalies	0.999555	0.985553	-0.0300874	Physical activity	Physical activity	Hours
565	temp_within_day_SD	0.010339	-0.00483063	0.786251	0.912393	0.790885	641	539	-0.0643887	0.0850667	-0.0908891	0.0812278	Anal and rectal conditions	digestive	0.467824	0.985553	0.0151696	Diurnal rhythms	Variability	Celsius
537	sedentary_overall_M10	0.0433916	0.0133961	0.601595	0.875601	0.791008	133	142	-0.119504	0.206287	-0.154327	0.181119	Other disorders of stomach and duodenum	digestive	0.801788	0.985553	0.0299955	Physical activity	Physical activity	Fraction of time
357	moderate_hourly_SD	-0.271982	-0.219117	0.0110625	0.0376885	0.791074	93	85	-0.48179	-0.062175	-0.425763	-0.0124699	Inflammatory and toxic neuropathy	neurological	0.59789	0.985553	-0.0528658	Physical activity	Physical activity variability	Fraction of time
361	sleep_IV	-0.0045291	0.0257892	0.943454	0.778754	0.791099	208	128	-0.129686	0.120628	-0.154133	0.205711	Retinal detachments and defects	sense organs	0.418608	0.985553	-0.0303183	Diurnal rhythms	Variability
349	walking_overall	-0.147168	-0.10392	0.262662	0.430841	0.791103	56	60	-0.404685	0.11035	-0.362486	0.154646	Other and unspecified disorders of the nervous system	neurological	0.0509289	0.985553	-0.0432475	Physical activity	Physical activity	Hours
1010	inactivity_peak_value_mean	-0.02135	-0.00287409	0.694919	0.95071	0.791105	325	490	-0.128051	0.0853507	-0.0940065	0.0882583	Other tests		0.580025	0.985553	-0.0184759	Sleep	Sleep
550	sleep_hourly_SD	-0.0558168	-0.0564754	0.00949807	0.0595941	0.791111	2209	1458	-0.0979961	-0.0136375	-0.115235	0.00228401	Abdominal hernia	digestive	0.0637085	0.985553	0.000658626	Sleep	Sleep variability	Fraction of time
531	acceleration_overall_M10	-0.0637118	-0.0487513	0.200324	0.395276	0.791195	346	307	-0.161223	0.0337993	-0.161156	0.0636532	Peptic ulcer (excl. esophageal)	digestive	0.704858	0.985553	-0.0149605	Physical activity	Physical activity	g
531	moderate_between_day_SD_M10	-0.0245754	-0.00359653	0.652471	0.950279	0.791224	346	307	-0.131538	0.0823871	-0.116646	0.109453	Peptic ulcer (excl. esophageal)	digestive	0.500991	0.985553	-0.0209788	Physical activity	Physical activity variability	Fraction of time
443	acceleration_IV	-0.0426861	-0.0165641	0.565646	0.835066	0.791224	161	167	-0.188325	0.102953	-0.172496	0.139368	Peripheral vascular disease	circulatory system	0.909195	0.985553	-0.0261221	Diurnal rhythms	Variability
153	self_report_sleep_duration_abs_dev	-0.0286388	-0.000369749	0.687232	0.996268	0.791229	199	157	-0.168061	0.110783	-0.155312	0.154573	Colorectal cancer	neoplasms	0.246371	0.985553	-0.0282691	Sleep	Self-report	Hours
365	moderate_between_day_SD	-0.0423201	-0.0184837	0.479121	0.729607	0.791333	325	336	-0.159526	0.0748859	-0.123297	0.0863299	Glaucoma	sense organs	0.975049	0.985553	-0.0238365	Physical activity	Physical activity variability	Fraction of time
229	sleep_peak_time_mean	0.0190957	0.067523	0.876836	0.521144	0.791348	57	99	-0.222407	0.260598	-0.138759	0.273805	Benign neoplasm of unspecified sites	neoplasms	0.990957	0.985553	-0.0484273	Diurnal rhythms	Phase	Hours past midnight
389	MET_overall_M10	-0.0071965	-0.0289756	0.902639	0.624521	0.79135	302	280	-0.122504	0.108111	-0.14501	0.0870586	Hearing loss	sense organs	0.756632	0.985553	0.0217791	Physical activity	Physical activity	MET
555	main_sleep_onset_mean_abs_dev	-0.0202534	0.0058197	0.764569	0.941791	0.791424	184	192	-0.152805	0.112299	-0.150398	0.162037	Inflammatory bowel disease and other gastroenteritis and colitis	digestive	0.929222	0.985553	-0.0260731	Diurnal rhythms	Phase	Hours
537	MET_overall	-0.124948	-0.151478	0.158705	0.0666856	0.791432	133	142	-0.298705	0.0488079	-0.31338	0.0104235	Other disorders of stomach and duodenum	digestive	0.928073	0.985553	0.0265297	Physical activity	Physical activity	MET
1100	sleep_within_day_SD_L5	0.0431104	0.0876495	0.636704	0.257741	0.791433	96	197	-0.135792	0.222013	-0.0641463	0.239445	Family history		0.105334	0.985553	-0.044539	Sleep	Sleep
726	main_sleep_onset_mean	0.0197543	0.0425234	0.688297	0.37795	0.791452	370	515	-0.0767617	0.11627	-0.0520084	0.137055	Peripheral enthesopathies and allied syndromes	musculoskeletal	0.769444	0.985553	-0.0227691	Diurnal rhythms	Phase	Hours past midnight
165	other_sleep_mean	0.129704	0.116396	0.204523	0.326108	0.791454	74	87	-0.0706641	0.330072	-0.115928	0.34872	Cancer within the respiratory system	neoplasms	0.747816	0.985553	0.0133083	Sleep	Sleep	Hours
415	MET_hourly_SD_M10	0.0294676	0.00386697	0.66444	0.959419	0.791526	200	190	-0.103678	0.162614	-0.145092	0.152826	Pulmonary heart disease	circulatory system	0.590689	0.985553	0.0256006	Physical activity	Physical activity variability
244	MET_RA	-0.0606751	-0.048178	0.256895	0.095843	0.791565	319	1359	-0.165569	0.0442185	-0.10488	0.0085237	Hypothyroidism	endocrine/metabolic	0.870514	0.985553	-0.0124971	Diurnal rhythms	Amplitude	MET
798	main_sleep_offset_mean	0.158876	0.152111	0.0477238	0.0297317	0.791599	138	239	0.00159349	0.316158	0.0149547	0.289267	Malaise and fatigue	symptoms	0.002089	0.985553	0.00676479	Diurnal rhythms	Phase	Hours past midnight
389	MET_RA	-0.0528469	-0.0342244	0.341232	0.575047	0.791604	302	280	-0.161681	0.0559872	-0.153876	0.0854276	Hearing loss	sense organs	0.438985	0.985553	-0.0186225	Diurnal rhythms	Amplitude	MET
788	acceleration_between_day_SD	-0.0323046	-0.060245	0.494067	0.304767	0.791656	359	329	-0.124894	0.0602852	-0.175304	0.0548145	Syncope and collapse	symptoms	0.240493	0.985553	0.0279404	Physical activity	Physical activity variability	g
1019	MET_overall_M10	-0.101102	-0.0826451	0.0353297	0.0516214	0.791668	448	551	-0.195256	-0.0069468	-0.165871	0.000581221	Other ill-defined and unknown causes of morbidity and mortality		0.882324	0.985553	-0.0184564	Physical activity	Physical activity	MET
165	acceleration_within_day_SD	-0.230987	-0.310401	0.0235981	0.00457691	0.791694	74	87	-0.430987	-0.0309877	-0.524956	-0.0958456	Cancer within the respiratory system	neoplasms	0.110169	0.985553	0.0794135	Physical activity	Physical activity variability	Fraction of time
195	main_sleep_onset_SD	-0.00547876	-0.0207219	0.870933	0.606023	0.791701	860	725	-0.0715733	0.0606158	-0.0994711	0.0580274	Cancer, suspected or other	neoplasms	0.944267	0.985553	0.0152431	Diurnal rhythms	Phase Variability	Hours
361	acceleration_within_day_SD_M10	0.0677419	0.0485936	0.270362	0.596105	0.791713	208	128	-0.0527186	0.188202	-0.131111	0.228298	Retinal detachments and defects	sense organs	0.898794	0.985553	0.0191482	Physical activity	Physical activity variability	Fraction of time
681	self_report_sleep_duration_abs_dev	0.108797	0.13174	0.0831979	0.0421209	0.791736	261	240	-0.0142905	0.231884	0.00469088	0.25879	Superficial cellulitis and abscess	dermatologic	0.986032	0.985553	-0.0229437	Sleep	Self-report	Hours
276	walking_peak_value_mean	-0.277043	-0.312015	5.14738e-08	7.50623e-09	0.791766	382	377	-0.37672	-0.177367	-0.417801	-0.20623	Disorders of fluid, electrolyte, and acid-base balance	endocrine/metabolic	0.181676	0.985553	0.0349718	Physical activity	Physical activity	Hours
567	acceleration_during_main_sleep_mean	0.0897643	0.0440591	0.446217	0.73577	0.791783	70	59	-0.141208	0.320737	-0.211845	0.299964	Peritonitis and retroperitoneal infections	digestive	0.0856792	0.985553	0.0457052	Sleep	Sleep	g
798	acceleration_between_day_SD_M10	-0.111346	-0.163442	0.142829	0.0181995	0.791787	138	239	-0.260279	0.0375876	-0.29909	-0.0277951	Malaise and fatigue	symptoms	0.90327	0.985553	0.0520967	Physical activity	Physical activity variability	Fraction of time
578	tasks_light_within_day_SD	-0.029756	-0.0373525	0.506203	0.263834	0.791847	680	807	-0.117491	0.0579786	-0.102873	0.0281684	Gastrointestinal hemorrhage	digestive	0.965904	0.985553	0.00759649	Physical activity	Physical activity variability	Fraction of time
1011	moderate_within_day_SD_M10	-0.170007	-0.134249	0.0707542	0.0712333	0.791854	119	176	-0.3544	0.0143869	-0.280106	0.0116083	Complications of surgical and medical procedures		0.969747	0.985553	-0.0357575	Physical activity	Physical activity variability	Fraction of time
365	tasks_light_within_day_SD	0.0199756	0.0356634	0.755962	0.487265	0.791947	325	336	-0.106004	0.145955	-0.0649625	0.136289	Glaucoma	sense organs	0.544774	0.985553	-0.0156878	Physical activity	Physical activity variability	Fraction of time
702	tasks_light_overall_M10	-0.0399728	-0.0107623	0.581213	0.832921	0.79199	269	319	-0.182007	0.102061	-0.110757	0.0892323	Degenerative skin conditions and other dermatoses	dermatologic	0.945593	0.985553	-0.0292105	Physical activity	Physical activity	Fraction of time
483	inactivity_peak_time_mean	0.0571394	0.0266136	0.565481	0.779824	0.791993	86	125	-0.13773	0.252009	-0.159986	0.213213	Acute bronchitis and bronchiolitis	respiratory	0.636817	0.985553	0.0305257	Diurnal rhythms	Phase	Hours past midnight
455	self_report_sleeplessness	0.0334775	0.0148016	0.500487	0.770807	0.79201	721	754	-0.0639199	0.130875	-0.084789	0.114392	Hemorrhoids	circulatory system	0.614531	0.985553	0.0186759	Sleep	Self-report
340	cosinor_rsquared	-0.0887316	-0.0752109	0.166249	0.0385638	0.79203	218	831	-0.21436	0.0368965	-0.146464	-0.00395743	Migraine	neurological	0.280971	0.985553	-0.0135208	Diurnal rhythms	Amplitude
1019	walking_hourly_SD	-0.117894	-0.106958	0.011358	0.0154271	0.792155	448	551	-0.209168	-0.0266187	-0.193504	-0.0204128	Other ill-defined and unknown causes of morbidity and mortality		0.317258	0.985558	-0.0109351	Physical activity	Physical activity variability	Fraction of time
38	acceleration_within_day_SD_M10	-0.180041	-0.184436	0.00114623	0.0167368	0.792186	261	184	-0.288546	-0.0715365	-0.335528	-0.0333429	Septicemia	infectious diseases	0.0011996	0.985558	0.00439424	Physical activity	Physical activity variability	Fraction of time
362	acceleration_IV	0.00543566	0.0305489	0.931941	0.624038	0.792217	221	273	-0.119314	0.130186	-0.0916152	0.152713	Other retinal disorders	sense organs	0.805088	0.985558	-0.0251132	Diurnal rhythms	Variability
455	MET_hourly_SD	0.00579187	-0.00808455	0.877385	0.826426	0.792223	721	754	-0.0677881	0.0793718	-0.0803459	0.0641768	Hemorrhoids	circulatory system	0.000548246	0.985558	0.0138764	Physical activity	Physical activity variability
735	main_sleep_onset_SD	0.0806314	0.118565	0.352533	0.00670923	0.792239	116	599	-0.0893607	0.250623	0.0328476	0.204282	Acquired foot deformities	musculoskeletal	0.0290358	0.985558	-0.0379336	Diurnal rhythms	Phase Variability	Hours
521	MET_hourly_SD_M10	0.0313767	0.0668344	0.705875	0.445728	0.792253	134	142	-0.131578	0.194332	-0.104953	0.238622	Diseases of hard tissues of teeth	digestive	0.370096	0.985558	-0.0354577	Physical activity	Physical activity variability
575	sleep_hourly_SD_L5	-0.0839677	-0.0619512	0.302884	0.395291	0.792293	132	205	-0.243711	0.0757752	-0.204795	0.0808926	Other biliary tract disease	digestive	0.188429	0.985563	-0.0220165	Sleep	Sleep	Fraction of time
289	tasks_light_hourly_SD	0.00753912	0.0329075	0.932288	0.642852	0.792424	166	173	-0.166377	0.181456	-0.106186	0.172001	Other diseases of blood and blood-forming organs	hematopoietic	0.689408	0.985627	-0.0253683	Physical activity	Physical activity variability	Fraction of time
290	moderate_overall_M10	-0.136754	-0.146802	0.155122	0.137208	0.792457	137	93	-0.325292	0.0517832	-0.340396	0.0467913	Delirium dementia and amnestic and other cognitive disorders	mental disorders	0.895544	0.985627	0.010048	Physical activity	Physical activity	Fraction of time
165	acceleration_IV	-0.101723	-0.0683777	0.352031	0.536212	0.79251	74	87	-0.315957	0.112512	-0.285049	0.148294	Cancer within the respiratory system	neoplasms	0.874696	0.985627	-0.033345	Diurnal rhythms	Variability
709	tasks_light_hourly_SD	0.169409	0.106872	0.157291	0.133501	0.792523	90	172	-0.0653751	0.404192	-0.0327332	0.246478	Diffuse diseases of connective tissue	dermatologic	0.17499	0.985627	0.062536	Physical activity	Physical activity variability	Fraction of time
994	self_report_sleep_duration_abs_dev	0.00231672	0.0306651	0.974524	0.702617	0.792586	192	155	-0.139873	0.144506	-0.126763	0.188094	Sepsis and SIRS	injuries & poisonings	0.122962	0.985627	-0.0283484	Sleep	Self-report	Hours
443	sedentary_RA	-0.151264	-0.215407	0.0339385	0.0110537	0.7926	161	167	-0.291055	-0.0114725	-0.381554	-0.0492602	Peripheral vascular disease	circulatory system	0.0337356	0.985627	0.0641433	Diurnal rhythms	Amplitude
597	moderate_between_day_SD	0.0384863	0.00445116	0.649488	0.95952	0.792625	158	120	-0.127496	0.204469	-0.167439	0.176341	Other disorders of urethra and urinary tract	genitourinary	0.791043	0.985627	0.0340351	Physical activity	Physical activity variability	Fraction of time
340	walking_hourly_SD	-0.119896	-0.105968	0.0670978	0.00348986	0.792651	218	831	-0.248237	0.0084441	-0.17707	-0.0348662	Migraine	neurological	0.085438	0.985627	-0.0139284	Physical activity	Physical activity variability	Fraction of time
451	main_sleep_duration_mean_abs_dev	0.161227	0.150544	0.0366621	0.0984451	0.79274	148	137	0.00999641	0.312458	-0.0280188	0.329106	Phlebitis and thrombophlebitis	circulatory system	9.89154e-14	0.985627	0.0106834	Sleep	Sleep	Hours
10	tasks_light_overall_M10	0.0358094	-0.0154944	0.815903	0.891162	0.792767	59	63	-0.265663	0.337282	-0.237439	0.20645	Tuberculosis	infectious diseases	0.982356	0.985627	0.0513038	Physical activity	Physical activity	Fraction of time
366	temp_phase	0.0170937	0.0398549	0.557947	0.276697	0.792768	961	1340	-0.0400911	0.0742785	-0.0319584	0.111668	Cataract	sense organs	0.777209	0.985627	-0.0227612	Diurnal rhythms	Phase	Hours past midnight
528	self_report_sleeplessness	-0.0270385	0.0143155	0.819081	0.89056	0.792806	116	161	-0.258749	0.204672	-0.189614	0.218245	Diseases of the oral soft tissues, excluding lesions specific for gingiva and tongue	digestive	0.486011	0.985627	-0.041354	Sleep	Self-report
333	MET_overall	-0.196695	-0.238153	0.17978	0.0524867	0.792819	51	62	-0.484091	0.0907015	-0.478867	0.00256011	Extrapyramidal disease and abnormal movement disorders	neurological	0.490853	0.985627	0.0414584	Physical activity	Physical activity	MET
741	sedentary_peak_time_mean	0.060304	0.100231	0.55476	0.293618	0.793102	88	108	-0.139813	0.260421	-0.0868296	0.287291	Symptoms and disorders of the joints	musculoskeletal	0.723934	0.985934	-0.0399266	Diurnal rhythms	Phase	Hours past midnight
476	acceleration_between_day_SD_M10	-0.0333996	-0.0263695	0.299945	0.447792	0.7932	812	992	-0.0965551	0.0297559	-0.0944567	0.0417176	Allergic rhinitis	respiratory	0.0238526	0.986008	-0.0070301	Physical activity	Physical activity variability	Fraction of time
250	sleep_within_day_SD_M10	0.171589	0.175354	1.84835e-07	0.000133339	0.793234	978	560	0.107103	0.236075	0.0853982	0.26531	Diabetes mellitus	endocrine/metabolic	0.391466	0.986008	-0.00376512	Sleep	Sleep variability
574	MET_within_day_SD_L5	-0.00611857	0.0103558	0.900007	0.775059	0.793408	377	923	-0.101561	0.089324	-0.0606741	0.0813858	Cholelithiasis and cholecystitis	digestive	0.23372	0.986119	-0.0164744	Physical activity	Physical activity variability
532	sedentary_hourly_SD	0.064575	0.0880099	0.338598	0.139535	0.793418	224	285	-0.0676888	0.196839	-0.0287388	0.204759	Dysphagia	digestive	0.670107	0.986119	-0.0234349	Physical activity	Physical activity variability	Fraction of time
599	tasks_light_within_day_SD	0.0051093	0.0161351	0.894639	0.62637	0.793517	979	838	-0.0705072	0.0807258	-0.048825	0.0810952	Other symptoms/disorders or the urinary system	genitourinary	0.637948	0.986119	-0.0110258	Physical activity	Physical activity variability	Fraction of time
716	acceleration_within_day_SD_M10	0.000656346	-0.0111073	0.98219	0.706831	0.793536	1035	1443	-0.056971	0.0582837	-0.0689903	0.0467757	Other arthropathies	musculoskeletal	0.280412	0.986119	0.0117636	Physical activity	Physical activity variability	Fraction of time
1010	self_report_snoring	0.0128953	-0.00590774	0.808822	0.905807	0.793574	325	490	-0.0915714	0.117362	-0.103766	0.0919507	Other tests		0.277124	0.986119	0.018803	Sleep	Self-report
704	MVPA_IV	-0.053857	-0.0307721	0.439401	0.678076	0.793614	188	193	-0.190381	0.0826671	-0.176077	0.114533	Diseases of hair and hair follicles	dermatologic	0.00500788	0.986119	-0.0230849	Diurnal rhythms	Variability
532	cosinor_rsquared	-0.0669754	-0.048177	0.295748	0.430925	0.793653	224	285	-0.192524	0.0585731	-0.168069	0.0717151	Dysphagia	digestive	0.979515	0.986119	-0.0187984	Diurnal rhythms	Amplitude
506	WASO_mean	0.0714576	0.130186	0.415854	0.335793	0.793778	103	62	-0.100682	0.243597	-0.13492	0.395291	Empyema and pneumothorax	respiratory	0.487471	0.986119	-0.0587282	Sleep	Sleep	Hours
250	temp_cosinor_rsquared	-0.164491	-0.188959	7.89792e-07	1.9625e-05	0.793832	978	560	-0.229768	-0.0992142	-0.275699	-0.10222	Diabetes mellitus	endocrine/metabolic	0.655863	0.986119	0.0244681	Diurnal rhythms	Amplitude
362	inactivity_peak_time_mean_abs_dev	0.0220569	-2.97613e-05	0.72578	0.99964	0.793842	221	273	-0.101202	0.145316	-0.129395	0.129335	Other retinal disorders	sense organs	0.916834	0.986119	0.0220866	Diurnal rhythms	Phase	Hours
496	tasks_light_overall	-0.0175668	0.00319111	0.766315	0.942811	0.793923	440	440	-0.133421	0.0982872	-0.0839974	0.0903796	Chronic airway obstruction	respiratory	0.579208	0.986119	-0.0207579	Physical activity	Physical activity	Hours
512	main_sleep_onset_SD	0.157835	0.156422	0.0020802	0.00398654	0.793962	350	394	0.0573546	0.258316	0.0499461	0.262897	Other symptoms of respiratory system	respiratory	0.920191	0.986119	0.00141388	Diurnal rhythms	Phase Variability	Hours
979	main_sleep_onset_mean_abs_dev	0.00429655	-0.0336926	0.966757	0.686062	0.794011	79	170	-0.197774	0.206367	-0.197072	0.129687	Adverse drug events and drug allergies	injuries & poisonings	0.780962	0.986119	0.0379891	Diurnal rhythms	Phase	Hours
340	phase_abs_dev	0.0532056	0.0414555	0.392593	0.285779	0.794175	218	831	-0.0687752	0.175186	-0.0346654	0.117576	Migraine	neurological	0.611051	0.986119	0.0117501	Diurnal rhythms	Phase	Hours
401	sleep_peak_time_mean	-0.00390323	-0.0126272	0.847593	0.562274	0.794186	4022	3674	-0.0437101	0.0359037	-0.0553384	0.030084	Hypertension	circulatory system	0.265333	0.986119	0.00872398	Diurnal rhythms	Phase	Hours past midnight
361	MET_peak_value_mean	-0.0603628	-0.09137	0.372566	0.302931	0.79419	208	128	-0.193048	0.0723227	-0.265212	0.0824723	Retinal detachments and defects	sense organs	0.972671	0.986119	0.0310072	Physical activity	Physical activity	MET
381	tasks_light_peak_value_mean	-0.0257211	-0.061849	0.850452	0.589848	0.79426	71	66	-0.293113	0.241671	-0.286735	0.163037	Otitis media and Eustachian tube disorders	sense organs	0.846696	0.986119	0.0361279	Physical activity	Physical activity	Fraction of time
506	acceleration_overall	-0.198784	-0.172891	0.0255133	0.160398	0.79426	103	62	-0.373218	-0.0243503	-0.414294	0.0685126	Empyema and pneumothorax	respiratory	0.737523	0.986119	-0.0258934	Physical activity	Physical activity	g
558	acceleration_peak_time_mean_abs_dev	-0.0119666	-0.0316411	0.820945	0.476031	0.794281	341	567	-0.115599	0.0916657	-0.118659	0.0553765	Noninfectious gastroenteritis	digestive	0.973623	0.986119	0.0196745	Diurnal rhythms	Phase	Hours
401	sedentary_within_day_SD	-0.0225383	-0.0147381	0.298508	0.476549	0.7943	4022	3674	-0.0650294	0.0199529	-0.0553176	0.0258414	Hypertension	circulatory system	0.915998	0.986119	-0.00780015	Physical activity	Physical activity variability	Fraction of time
789	acceleration_hourly_SD	-0.132537	-0.141943	0.00950257	0.00115891	0.79431	283	594	-0.232697	-0.0323758	-0.227569	-0.0563163	Nausea and vomiting	symptoms	0.813138	0.986119	0.0094063	Physical activity	Physical activity variability	Fraction of time
1011	moderate_overall	-0.0947216	-0.102373	0.380252	0.135658	0.794365	119	176	-0.306313	0.116869	-0.236843	0.0320971	Complications of surgical and medical procedures		0.957024	0.986119	0.00765137	Physical activity	Physical activity	Fraction of time
1100	acceleration_overall	0.0763021	0.0502654	0.410142	0.472443	0.794382	96	197	-0.105274	0.257878	-0.086854	0.187385	Family history		0.665397	0.986119	0.0260367	Physical activity	Physical activity	g
870	amplitude	-0.0106618	-0.0367566	0.854613	0.610002	0.794409	256	200	-0.124709	0.103385	-0.178	0.104487	Open wounds of head; neck; and trunk	injuries & poisonings	0.0925753	0.986119	0.0260948	Diurnal rhythms	Amplitude	g
562	moderate_hourly_SD_M10	-0.0392006	-0.0298315	0.181694	0.298374	0.794422	1270	1424	-0.0967297	0.0183285	-0.086057	0.026394	Diverticulosis and diverticulitis	digestive	0.263269	0.986119	-0.00936908	Physical activity	Physical activity variability	Fraction of time
289	MET_hourly_SD	-0.20443	-0.178758	0.00757529	0.0181699	0.794455	166	173	-0.354466	-0.0543938	-0.327078	-0.0304376	Other diseases of blood and blood-forming organs	hematopoietic	0.550037	0.986119	-0.0256721	Physical activity	Physical activity variability
395	acceleration_overall_L5	0.00971019	0.037368	0.855323	0.592954	0.794573	288	263	-0.0946733	0.114094	-0.0996468	0.174383	Heart valve disorders	circulatory system	0.993943	0.986119	-0.0276578	Physical activity	Physical activity	g
592	MVPA_between_day_SD	-0.0252455	0.00948037	0.806157	0.911597	0.794599	92	140	-0.226895	0.176404	-0.157887	0.176848	Cystitis and urethritis	genitourinary	0.826867	0.986119	-0.0347259	Physical activity	Physical activity variability	Fraction of time
960	MVPA_overall	-0.093487	-0.0804357	0.0351202	0.00771703	0.79462	523	1197	-0.180451	-0.00652325	-0.139607	-0.0212639	Poisoning by antibiotics	injuries & poisonings	0.940775	0.986119	-0.0130513	Physical activity	Physical activity	Fraction of time
8	sleep_hourly_SD_L5	0.137985	0.184778	0.113421	0.0257499	0.79473	116	157	-0.0328608	0.30883	0.0223744	0.347182	Intestinal infection	infectious diseases	0.0513957	0.986119	-0.0467936	Sleep	Sleep	Fraction of time
287	moderate_hourly_SD_M10	-0.188378	-0.153935	0.0544075	0.216797	0.794783	101	65	-0.380319	0.00356356	-0.398221	0.0903505	Purpura and other hemorrhagic conditions	hematopoietic	0.949243	0.986119	-0.0344425	Physical activity	Physical activity variability	Fraction of time
395	acceleration_overall_M10	-0.174227	-0.168225	0.00132069	0.00671279	0.794827	288	263	-0.280551	-0.0679021	-0.289852	-0.0465977	Heart valve disorders	circulatory system	0.0258174	0.986119	-0.00600157	Physical activity	Physical activity	g
275	acceleration_overall	-0.271125	-0.323016	0.00117502	9.59008e-05	0.794854	119	139	-0.434879	-0.107372	-0.485299	-0.160732	Disorders of mineral metabolism	endocrine/metabolic	3.31366e-06	0.986119	0.0518903	Physical activity	Physical activity	g
960	temp_RA	0.0796257	0.0725874	0.0576717	0.0185448	0.794858	523	1197	-0.00259173	0.161843	0.0121657	0.133009	Poisoning by antibiotics	injuries & poisonings	0.722078	0.986119	0.00703828	Diurnal rhythms	Amplitude
334	acceleration_overall	-0.175822	-0.234655	0.119691	0.0657284	0.794859	66	57	-0.397283	0.0456391	-0.484573	0.0152633	Degenerative disease of the spinal cord	neurological	0.178061	0.986119	0.0588331	Physical activity	Physical activity	g
379	acceleration_L5_time_abs_dev	-0.00359371	0.0216607	0.956801	0.742996	0.794976	209	262	-0.133628	0.12644	-0.107822	0.151143	Other disorders of eye	sense organs	0.677954	0.986119	-0.0252544	Diurnal rhythms	Phase	Hours
198	main_sleep_onset_mean_abs_dev	0.0542344	0.0873239	0.330735	0.116573	0.794982	273	397	-0.0550569	0.163526	-0.0217385	0.196386	Secondary malignant neoplasm	neoplasms	0.953769	0.986119	-0.0330896	Diurnal rhythms	Phase	Hours
420	main_sleep_duration_mean_abs_dev	-0.0080377	0.0294434	0.923509	0.795993	0.795	126	86	-0.172119	0.156043	-0.193775	0.252662	Carditis	circulatory system	0.000124412	0.986119	-0.0374811	Sleep	Sleep	Hours
471	MET_overall_M10	-0.000245143	-0.0318954	0.997192	0.751719	0.795084	205	93	-0.13676	0.13627	-0.229497	0.165707	Nasal polyps	respiratory	0.310455	0.986119	0.0316502	Physical activity	Physical activity	MET
735	amplitude	0.034489	0.0109984	0.688118	0.794434	0.795106	116	599	-0.133917	0.202894	-0.0717369	0.0937336	Acquired foot deformities	musculoskeletal	0.529137	0.986119	0.0234906	Diurnal rhythms	Amplitude	g
8	sleep_IV	0.207244	0.200577	0.0148457	0.0154235	0.795109	116	157	0.0405108	0.373978	0.0382855	0.362869	Intestinal infection	infectious diseases	0.00842782	0.986119	0.00666672	Diurnal rhythms	Variability
716	MET_within_day_SD_M10	0.0228914	0.0352685	0.484126	0.224529	0.79511	1035	1443	-0.0412345	0.0870172	-0.0216459	0.0921829	Other arthropathies	musculoskeletal	0.191414	0.986119	-0.0123771	Physical activity	Physical activity variability
593	acceleration_RA	-0.0748436	-0.0725721	0.0474686	0.156417	0.79513	578	441	-0.148852	-0.000835732	-0.172938	0.0277941	Hematuria	genitourinary	0.277944	0.986119	-0.00227151	Diurnal rhythms	Amplitude
471	inactivity_peak_time_mean_abs_dev	0.123347	0.109311	0.0554942	0.32672	0.795157	205	93	-0.00289726	0.249591	-0.109148	0.327769	Nasal polyps	respiratory	0.622799	0.986119	0.014036	Diurnal rhythms	Phase	Hours
1019	MET_overall	-0.0948867	-0.0748004	0.0522965	0.0765914	0.795202	448	551	-0.190716	0.000942708	-0.157591	0.00799036	Other ill-defined and unknown causes of morbidity and mortality		0.97077	0.986119	-0.0200863	Physical activity	Physical activity	MET
531	mesor	-0.0815294	-0.0652775	0.111953	0.250008	0.795221	346	307	-0.182064	0.0190049	-0.176502	0.0459469	Peptic ulcer (excl. esophageal)	digestive	0.154718	0.986119	-0.0162519	Physical activity	Physical activity	g
414	self_report_chronotype	-0.206434	-0.281946	0.108053	0.196582	0.795226	153	68	-0.458219	0.0453507	-0.709903	0.146011	Other forms of chronic heart disease	circulatory system	0.719047	0.986119	0.075512	Diurnal rhythms	Self-report
288	MET_within_day_SD_L5	-0.0452914	-0.0190255	0.594697	0.808871	0.795233	117	179	-0.212144	0.121562	-0.173195	0.135144	Diseases of white blood cells	hematopoietic	0.56336	0.986119	-0.0262659	Physical activity	Physical activity variability
564	moderate_within_day_SD_M10	-0.0587047	-0.0460653	0.0759073	0.098119	0.795274	1058	1412	-0.123529	0.00611987	-0.100651	0.00852058	Functional digestive disorders	digestive	0.432998	0.986119	-0.0126395	Physical activity	Physical activity variability	Fraction of time
455	sedentary_overall_L5	0.00880222	-0.00421877	0.791541	0.920356	0.795282	721	754	-0.0564721	0.0740766	-0.0869201	0.0784826	Hemorrhoids	circulatory system	0.0108541	0.986119	0.013021	Physical activity	Physical activity	Fraction of time
300	MET_peak_time_mean_abs_dev	-0.00469005	0.0133624	0.933449	0.739422	0.795317	323	677	-0.114773	0.105393	-0.065379	0.0921039	Anxiety disorders	mental disorders	0.321718	0.986119	-0.0180525	Diurnal rhythms	Phase	Hours
550	acceleration_L5_time_abs_dev	0.00612729	0.016864	0.79013	0.567697	0.795351	2209	1458	-0.0389979	0.0512525	-0.0409786	0.0747065	Abdominal hernia	digestive	0.618556	0.986119	-0.0107367	Diurnal rhythms	Phase	Hours
426	tasks_light_within_day_SD	-0.0343789	-0.047251	0.529621	0.423714	0.795432	462	250	-0.141578	0.07282	-0.163019	0.0685165	Cardiac conduction disorders	circulatory system	0.662091	0.986119	0.0128722	Physical activity	Physical activity variability	Fraction of time
979	MVPA_overall_M10	-0.0349776	-0.000776212	0.748599	0.991965	0.795486	79	170	-0.248894	0.178939	-0.151845	0.150292	Adverse drug events and drug allergies	injuries & poisonings	0.0297863	0.986119	-0.0342014	Physical activity	Physical activity	Fraction of time
528	main_sleep_duration_mean_abs_dev	0.103477	0.151833	0.233541	0.0748068	0.795529	116	161	-0.0667725	0.273726	-0.0151973	0.318863	Diseases of the oral soft tissues, excluding lesions specific for gingiva and tongue	digestive	0.442444	0.986119	-0.048356	Sleep	Sleep	Hours
362	acceleration_peak_time_mean_abs_dev	0.0682476	0.0487757	0.298489	0.439822	0.795678	221	273	-0.0604137	0.196909	-0.0749817	0.172533	Other retinal disorders	sense organs	0.849233	0.986119	0.0194719	Diurnal rhythms	Phase	Hours
367	self_report_sleep_duration	0.0288459	0.00194461	0.709748	0.976997	0.795697	179	221	-0.123061	0.180753	-0.130242	0.134131	Disorders of refraction and accommodation; blindness and low vision	sense organs	0.624768	0.986119	0.0269013	Sleep	Self-report	Hours
559	MET_within_day_SD_L5	0.131467	0.197391	0.247918	0.144653	0.795707	65	62	-0.0915492	0.354484	-0.0678389	0.462621	Ileostomy status	digestive	0.00899186	0.986119	-0.0659235	Physical activity	Physical activity variability
563	sedentary_RA	-0.0042005	0.0136044	0.92664	0.769407	0.795723	406	575	-0.0936205	0.0852194	-0.0773563	0.104565	Constipation	digestive	0.143993	0.986119	-0.0178049	Diurnal rhythms	Amplitude
228	acceleration_L5_time_abs_dev	0.0293218	-0.0186913	0.827972	0.885062	0.795744	51	66	-0.235157	0.2938	-0.272128	0.234746	Hemangioma and lymphangioma, any site	neoplasms	0.813417	0.986119	0.0480132	Diurnal rhythms	Phase	Hours
789	MET_hourly_SD	-0.135414	-0.118404	0.0205623	0.00425601	0.795785	283	594	-0.250013	-0.0208151	-0.199584	-0.0372234	Nausea and vomiting	symptoms	0.382597	0.986119	-0.0170102	Physical activity	Physical activity variability
781	self_report_nap_during_day	-0.0468649	-0.153709	0.698888	0.450897	0.795796	67	77	-0.284335	0.190605	-0.553327	0.245909	Symptoms involving nervous and musculoskeletal systems	symptoms	0.620611	0.986119	0.106844	Sleep	Self-report
871	acceleration_peak_time_mean_abs_dev	0.0279228	0.00159573	0.674529	0.984713	0.795814	214	157	-0.102405	0.15825	-0.16164	0.164831	Open wounds of extremities	injuries & poisonings	0.446945	0.986119	0.0263271	Diurnal rhythms	Phase	Hours
471	sedentary_hourly_SD_M10	0.00237722	0.0360707	0.971506	0.736037	0.795814	205	93	-0.128067	0.132821	-0.173655	0.245797	Nasal polyps	respiratory	0.622799	0.986119	-0.0336934	Physical activity	Physical activity variability	Fraction of time
781	acceleration_M10_time_abs_dev	0.0699275	0.0343318	0.533943	0.772965	0.795817	67	77	-0.150427	0.290282	-0.198916	0.267579	Symptoms involving nervous and musculoskeletal systems	symptoms	0.264039	0.986119	0.0355957	Diurnal rhythms	Phase	Hours
798	main_sleep_onset_mean	-0.0666704	-0.0471683	0.401137	0.498998	0.79583	138	239	-0.222312	0.0889714	-0.183917	0.0895803	Malaise and fatigue	symptoms	0.382518	0.986119	-0.0195021	Diurnal rhythms	Phase	Hours past midnight
871	sleep_hourly_SD	-0.056474	-0.0971513	0.360521	0.259819	0.795856	214	157	-0.17753	0.0645821	-0.266139	0.071836	Open wounds of extremities	injuries & poisonings	0.680487	0.986119	0.0406773	Sleep	Sleep variability	Fraction of time
70	acceleration_overall_L5	0.0375139	0.00699713	0.671204	0.948429	0.795859	102	108	-0.1357	0.210728	-0.205042	0.219037	Viral hepatitis	infectious diseases	0.889122	0.986119	0.0305168	Physical activity	Physical activity	g
79	self_report_snoring	0.00501236	-0.0236738	0.94933	0.736719	0.795885	151	243	-0.149585	0.159609	-0.161691	0.114343	Viral infection	infectious diseases	0.482853	0.986119	0.0286861	Sleep	Self-report
394	MET_overall_L5	0.011664	0.038947	0.818657	0.584227	0.795981	321	245	-0.0880508	0.111379	-0.100553	0.178447	Rheumatic disease of the heart valves	circulatory system	0.812264	0.986119	-0.0272831	Physical activity	Physical activity	MET
195	moderate_between_day_SD_M10	0.012972	-0.000563736	0.717542	0.98824	0.795995	860	725	-0.057314	0.083258	-0.0755255	0.074398	Cancer, suspected or other	neoplasms	0.868915	0.986119	0.0135357	Physical activity	Physical activity variability	Fraction of time
427	tasks_light_overall_M10	0.011174	0.0200522	0.769625	0.54842	0.796021	1099	792	-0.0636097	0.0859577	-0.0454386	0.085543	Cardiac dysrhythmias	circulatory system	0.776801	0.986119	-0.00887816	Physical activity	Physical activity	Fraction of time
394	sleep_peak_time_mean_abs_dev	0.0565252	0.0409669	0.284112	0.551478	0.796038	321	245	-0.0469083	0.159959	-0.0938614	0.175795	Rheumatic disease of the heart valves	circulatory system	0.0315244	0.986119	0.0155582	Diurnal rhythms	Phase	Hours
597	WASO_mean	0.0886914	0.0726027	0.21487	0.454401	0.796052	158	120	-0.0514668	0.22885	-0.117617	0.262823	Other disorders of urethra and urinary tract	genitourinary	0.00372674	0.986119	0.0160887	Sleep	Sleep	Hours
38	acceleration_between_day_SD_M10	-0.0829564	-0.0725578	0.136372	0.3593	0.796139	261	184	-0.192121	0.0262083	-0.227696	0.0825802	Septicemia	infectious diseases	0.292117	0.986119	-0.0103986	Physical activity	Physical activity variability	Fraction of time
317	moderate_peak_value_mean	-0.0721773	-0.0486066	0.124766	0.318041	0.796222	536	400	-0.164334	0.0199792	-0.14402	0.0468072	Alcohol-related disorders	mental disorders	0.332613	0.986119	-0.0235707	Physical activity	Physical activity	Hours
916	self_report_snoring	0.00234855	0.0529184	0.98358	0.71775	0.796331	69	58	-0.221324	0.226021	-0.234029	0.339866	Contusion	injuries & poisonings	0.727233	0.986119	-0.0505699	Sleep	Self-report
433	tasks_light_hourly_SD	-0.0522904	-0.024579	0.346297	0.649951	0.796336	441	308	-0.161115	0.0565339	-0.130733	0.0815748	Cerebrovascular disease	circulatory system	0.915859	0.986119	-0.0277114	Physical activity	Physical activity variability	Fraction of time
520	self_report_getting_up_in_morning	0.0313286	-0.03565	0.903564	0.795958	0.796353	83	128	-0.475515	0.538173	-0.305894	0.234594	Disorders of tooth development	digestive	0.982586	0.986119	0.0669786	Sleep	Self-report
349	mesor	-0.15976	-0.120218	0.207398	0.344754	0.796458	56	60	-0.40813	0.0886087	-0.369613	0.129176	Other and unspecified disorders of the nervous system	neurological	0.00160513	0.986119	-0.0395421	Physical activity	Physical activity	g
418	acceleration_within_day_SD	-0.0939023	-0.0970105	0.00114277	0.00213171	0.796467	1022	1128	-0.150479	-0.0373255	-0.158916	-0.0351051	Nonspecific chest pain	circulatory system	0.0316716	0.986119	0.00310825	Physical activity	Physical activity variability	Fraction of time
277	acceleration_within_day_SD_M10	-0.0433046	-0.0105932	0.622621	0.92764	0.796479	101	79	-0.215773	0.129164	-0.239226	0.218039	Other disorders of metabolism	endocrine/metabolic	0.0678322	0.986119	-0.0327114	Physical activity	Physical activity variability	Fraction of time
285	acceleration_peak_value_SD	-0.0945046	-0.0984534	0.0340159	0.0289755	0.796485	402	596	-0.181879	-0.0071298	-0.186814	-0.0100929	Other anemias	hematopoietic	0.361414	0.986119	0.00394881	Physical activity	Physical activity variability	Fraction of time
507	inactivity_peak_time_mean	0.011591	0.0363012	0.822784	0.581548	0.796494	334	266	-0.0898478	0.11303	-0.0928011	0.165404	Pleurisy; pleural effusion	respiratory	0.609791	0.986119	-0.0247102	Diurnal rhythms	Phase	Hours past midnight
564	acceleration_hourly_SD_M10	-0.0813013	-0.111528	0.00376394	0.00018337	0.796509	1058	1412	-0.136298	-0.0263051	-0.169954	-0.0531011	Functional digestive disorders	digestive	0.691849	0.986119	0.0302264	Physical activity	Physical activity variability	Fraction of time
8	sedentary_peak_value_mean	0.0177861	-0.0138544	0.850862	0.859718	0.796549	116	157	-0.167628	0.2032	-0.167504	0.139796	Intestinal infection	infectious diseases	0.99724	0.986119	0.0316404	Physical activity	Physical activity	Hours
475	sedentary_overall_M10	0.0175949	-0.00896285	0.815423	0.899967	0.796556	160	201	-0.130141	0.16533	-0.148718	0.130792	Chronic sinusitis	respiratory	0.761516	0.986119	0.0265578	Physical activity	Physical activity	Fraction of time
528	sleep_peak_quality_SD	0.100819	0.0692778	0.275376	0.383017	0.79657	116	161	-0.0803443	0.281982	-0.0863777	0.224933	Diseases of the oral soft tissues, excluding lesions specific for gingiva and tongue	digestive	0.591879	0.986119	0.0315409	Sleep	Sleep variability	Hours
471	moderate_hourly_SD_M10	-0.00247811	0.029931	0.971006	0.774142	0.79657	205	93	-0.136114	0.131158	-0.174508	0.23437	Nasal polyps	respiratory	0.30213	0.986119	-0.0324091	Physical activity	Physical activity variability	Fraction of time
520	MET_peak_time_mean_abs_dev	0.0383703	0.0757522	0.724515	0.394492	0.796724	83	128	-0.175025	0.251766	-0.0986184	0.250123	Disorders of tooth development	digestive	0.825803	0.986217	-0.0373819	Diurnal rhythms	Phase	Hours
496	self_report_chronotype	0.171249	0.147116	0.0520408	0.0704508	0.796782	440	440	-0.00151367	0.344011	-0.0122798	0.306511	Chronic airway obstruction	respiratory	0.889459	0.986217	0.0241331	Diurnal rhythms	Self-report
276	self_report_sleep_duration	0.0485057	0.0283099	0.365786	0.590797	0.796811	382	377	-0.056617	0.153628	-0.0748896	0.131509	Disorders of fluid, electrolyte, and acid-base balance	endocrine/metabolic	0.721659	0.986217	0.0201958	Sleep	Self-report	Hours
573	walking_hourly_SD	-0.171747	-0.158578	0.00304696	0.0118188	0.796868	287	267	-0.285351	-0.0581442	-0.282034	-0.0351231	Other disorders of liver	digestive	0.494423	0.986217	-0.013169	Physical activity	Physical activity variability	Fraction of time
577	sedentary_within_day_SD_L5	0.000843949	-0.0399466	0.992847	0.719423	0.796938	89	94	-0.183668	0.185356	-0.257905	0.178011	Diseases of pancreas	digestive	0.0327911	0.986217	0.0407906	Physical activity	Physical activity variability	Fraction of time
1019	MVPA_overall	-0.110152	-0.0947151	0.0206223	0.0284926	0.796939	448	551	-0.203417	-0.0168879	-0.179464	-0.00996653	Other ill-defined and unknown causes of morbidity and mortality		0.856106	0.986217	-0.0154373	Physical activity	Physical activity	Fraction of time
740	moderate_overall	0.0676447	0.0436043	0.0607568	0.0515595	0.796965	1210	2068	-0.00305565	0.138345	-0.000295018	0.0875036	Osteoarthrosis	musculoskeletal	0.0193196	0.986217	0.0240404	Physical activity	Physical activity	Fraction of time
261	sleep_IV	0.106407	0.0835772	0.281981	0.334707	0.797065	87	146	-0.0874431	0.300257	-0.0862343	0.253389	Vitamin deficiency	endocrine/metabolic	0.947672	0.986217	0.0228297	Diurnal rhythms	Variability
10	sedentary_within_day_SD_L5	-0.019189	0.0266547	0.868188	0.842719	0.797079	59	63	-0.245817	0.207439	-0.236651	0.28996	Tuberculosis	infectious diseases	0.992651	0.986217	-0.0458436	Physical activity	Physical activity variability	Fraction of time
591	MVPA_within_day_SD_M10	-0.12958	-0.159947	0.00458302	0.00051617	0.797107	453	532	-0.219161	-0.0399982	-0.250224	-0.0696691	Urinary tract infection	genitourinary	0.0957348	0.986217	0.0303667	Physical activity	Physical activity variability	Fraction of time
514	self_report_getting_up_in_morning	0.262879	0.118032	0.188178	0.444492	0.797109	82	87	-0.128663	0.65442	-0.184545	0.420609	Abnormal findings examination of lungs	respiratory	0.386341	0.986217	0.144847	Sleep	Self-report
80	acceleration_IV	-0.0642491	-0.0412042	0.405897	0.582188	0.79711	147	184	-0.215764	0.0872662	-0.187992	0.105584	Postoperative infection	infectious diseases	0.704396	0.986217	-0.0230449	Diurnal rhythms	Variability
229	acceleration_peak_time_mean_abs_dev	-0.117357	-0.169762	0.352691	0.0991624	0.797172	57	99	-0.364858	0.130144	-0.371548	0.0320244	Benign neoplasm of unspecified sites	neoplasms	0.51009	0.986217	0.0524048	Diurnal rhythms	Phase	Hours
789	sleep_peak_quality_SD	0.0946792	0.0758909	0.111426	0.0684962	0.797174	283	594	-0.0218985	0.211257	-0.00575915	0.157541	Nausea and vomiting	symptoms	0.504022	0.986217	0.0187884	Sleep	Sleep variability	Hours
560	moderate_hourly_SD_M10	-0.0515724	-0.081902	0.498483	0.284564	0.797197	166	175	-0.20091	0.0977654	-0.231912	0.0681081	Intestinal obstruction without mention of hernia	digestive	0.2437	0.986217	0.0303296	Physical activity	Physical activity variability	Fraction of time
532	temp_amplitude	-0.0492519	-0.0301169	0.432676	0.617388	0.797277	224	285	-0.172286	0.0737822	-0.148282	0.0880485	Dysphagia	digestive	0.948137	0.986243	-0.0191349	Diurnal rhythms	Amplitude	Celsius
274	moderate_hourly_SD	0.0509246	0.0852135	0.323659	0.528551	0.797318	417	52	-0.0502068	0.152056	-0.179807	0.350234	Gout and other crystal arthropathies	endocrine/metabolic	0.291133	0.986243	-0.0342888	Physical activity	Physical activity variability	Fraction of time
366	moderate_overall	-0.00705849	-0.0161813	0.861168	0.549278	0.797357	961	1340	-0.0861662	0.0720493	-0.0691434	0.0367808	Cataract	sense organs	0.00598783	0.986243	0.00912283	Physical activity	Physical activity	Fraction of time
165	sleep_hourly_SD	-0.0558746	-0.0232014	0.592768	0.841394	0.797426	74	87	-0.260643	0.148894	-0.250453	0.204051	Cancer within the respiratory system	neoplasms	0.913137	0.986243	-0.0326732	Sleep	Sleep variability	Fraction of time
593	MVPA_between_day_SD	-0.0343203	-0.0515856	0.417983	0.28688	0.797449	578	441	-0.117376	0.0487352	-0.146524	0.043353	Hematuria	genitourinary	0.560036	0.986243	0.0172652	Physical activity	Physical activity variability	Fraction of time
594	acceleration_peak_value_mean	-0.170161	-0.220737	0.000119266	0.00829865	0.797508	409	145	-0.256831	-0.0834917	-0.384629	-0.0568442	Urinary calculus	genitourinary	0.198847	0.986243	0.0505752	Physical activity	Physical activity	g
717	sleep_within_day_SD_M10	0.181738	0.161787	0.108469	0.0839101	0.797567	67	125	-0.040181	0.403658	-0.0216734	0.345248	Polymyalgia Rheumatica	musculoskeletal	0.819552	0.986243	0.0199511	Sleep	Sleep variability
729	phase_abs_dev	0.0881685	0.138149	0.307374	0.0830911	0.797684	112	189	-0.0811309	0.257468	-0.0180919	0.294391	Other disorders of soft tissues	musculoskeletal	0.502072	0.986243	-0.0499809	Diurnal rhythms	Phase	Hours
859	temp_cosinor_rsquared	-0.124947	-0.0982413	0.204264	0.233277	0.797688	96	149	-0.317856	0.067962	-0.259786	0.063303	Complication due to other implant and internal device	injuries & poisonings	0.379764	0.986243	-0.0267057	Diurnal rhythms	Amplitude
716	temp_within_day_SD	-0.0106661	-0.000111197	0.73307	0.996908	0.797689	1035	1443	-0.0719655	0.0506334	-0.0563498	0.0561275	Other arthropathies	musculoskeletal	0.323789	0.986243	-0.0105549	Diurnal rhythms	Variability	Celsius
764	temp_phase_abs_dev	0.16734	0.207618	0.0167452	0.0232586	0.797774	146	177	0.0302418	0.304439	0.0282925	0.386944	Sciatica	symptoms	0.610748	0.986243	-0.0402782	Diurnal rhythms	Phase	Hours
519	walking_overall_M10	-0.249344	-0.283465	2.45445e-06	2.02715e-07	0.797777	352	368	-0.353042	-0.145645	-0.390348	-0.176583	Other diseases of respiratory system, not elsewhere classified	respiratory	0.127289	0.986243	0.0341218	Physical activity	Physical activity	Fraction of time
1015	sedentary_overall_L5	0.081452	0.0665635	0.375989	0.504352	0.797778	88	128	-0.0988778	0.261782	-0.128846	0.261972	Effects of other external causes		0.229605	0.986243	0.0148885	Physical activity	Physical activity	Fraction of time
681	amplitude	-0.157869	-0.14933	0.00682615	0.0249982	0.797785	261	240	-0.272243	-0.0434945	-0.279907	-0.0187536	Superficial cellulitis and abscess	dermatologic	0.595957	0.986243	-0.00853846	Diurnal rhythms	Amplitude	g
728	walking_peak_value_mean	0.0185903	-0.0142698	0.78751	0.89715	0.79781	199	84	-0.116592	0.153773	-0.230645	0.202105	Disorders of muscle, ligament, and fascia	musculoskeletal	9.51463e-05	0.986243	0.0328601	Physical activity	Physical activity	Hours
290	tasks_light_hourly_SD	-0.0193689	0.0166418	0.842281	0.866152	0.797842	137	93	-0.210165	0.171427	-0.176885	0.210169	Delirium dementia and amnestic and other cognitive disorders	mental disorders	0.232649	0.986243	-0.0360108	Physical activity	Physical activity variability	Fraction of time
577	sleep_within_day_SD_L5	0.00390355	-0.0360835	0.967035	0.745702	0.797885	89	94	-0.18123	0.189037	-0.254161	0.181994	Diseases of pancreas	digestive	0.0615076	0.986243	0.039987	Sleep	Sleep
1015	tasks_light_peak_value_mean	0.0205705	-0.0160949	0.866591	0.842584	0.797921	88	128	-0.219437	0.260578	-0.174949	0.142759	Effects of other external causes		0.629053	0.986243	0.0366654	Physical activity	Physical activity	Fraction of time
202	acceleration_peak_value_mean	-0.158289	-0.219758	0.0645527	0.0455821	0.797934	106	85	-0.326137	0.00955971	-0.435198	-0.00431788	Cancer of other lymphoid, histiocytic tissue	neoplasms	0.57058	0.986243	0.0614695	Physical activity	Physical activity	g
721	MVPA_hourly_SD	-0.184092	-0.167776	0.0436239	0.0223252	0.797965	108	195	-0.362917	-0.005267	-0.311697	-0.0238544	Spondylosis and allied disorders	musculoskeletal	0.00681822	0.986243	-0.0163163	Physical activity	Physical activity variability	Fraction of time
557	phase_abs_dev	-0.0148247	0.0250111	0.897742	0.79136	0.797984	62	133	-0.240925	0.211275	-0.160298	0.21032	Intestinal malabsorption (non-celiac)	digestive	0.192347	0.986243	-0.0398358	Diurnal rhythms	Phase	Hours
172	phase	-0.0378212	-0.0295081	0.288407	0.503767	0.79812	706	635	-0.107648	0.032006	-0.116016	0.0569995	Skin cancer	neoplasms	0.67915	0.986268	-0.00831311	Diurnal rhythms	Phase	Hours past midnight
496	acceleration_peak_time_mean_abs_dev	-0.0260803	-0.00951713	0.58454	0.851952	0.798125	440	440	-0.119572	0.0674119	-0.10947	0.0904353	Chronic airway obstruction	respiratory	0.485325	0.986268	-0.0165632	Diurnal rhythms	Phase	Hours
339	sedentary_peak_time_mean	0.0361988	0.0177701	0.546868	0.701364	0.798136	258	475	-0.0815698	0.153967	-0.0730565	0.108597	Other headache syndromes	neurological	0.535664	0.986268	0.0184286	Diurnal rhythms	Phase	Hours past midnight
41	self_report_snoring	-0.0874671	-0.0798891	0.0651483	0.105436	0.798151	424	506	-0.180423	0.00548895	-0.176601	0.0168229	Bacterial infection NOS	infectious diseases	0.0922518	0.986268	-0.00757804	Sleep	Self-report
782	self_report_getting_up_in_morning	0.140246	0.0366163	0.537096	0.809404	0.798333	81	72	-0.305153	0.585645	-0.260963	0.334195	Symptoms involving skin and other integumentary tissue	symptoms	0.472715	0.986413	0.10363	Sleep	Self-report
530	sedentary_peak_time_mean_abs_dev	-0.000718453	-0.0107637	0.978469	0.6871	0.798358	1579	1803	-0.0528967	0.0514598	-0.0631409	0.0416135	Diseases of esophagus	digestive	0.715191	0.986413	0.0100452	Diurnal rhythms	Phase	Hours
288	walking_peak_value_mean	-0.204197	-0.184243	0.0218635	0.0160421	0.798379	117	179	-0.378754	-0.0296397	-0.334206	-0.0342808	Diseases of white blood cells	hematopoietic	0.020081	0.986413	-0.0199537	Physical activity	Physical activity	Hours
274	sedentary_within_day_SD_L5	0.0951622	0.155728	0.032942	0.296792	0.798414	417	52	0.00771184	0.182612	-0.136824	0.44828	Gout and other crystal arthropathies	endocrine/metabolic	0.0290615	0.986413	-0.060566	Physical activity	Physical activity variability	Fraction of time
280	acceleration_L5_time_abs_dev	0.0385829	0.023525	0.476291	0.59898	0.798515	320	578	-0.0675882	0.144754	-0.0641582	0.111208	Iron deficiency anemias	hematopoietic	0.788992	0.986438	0.0150579	Diurnal rhythms	Phase	Hours
960	tasks_light_within_day_SD	-0.00573307	0.00811649	0.910424	0.771843	0.798539	523	1197	-0.105615	0.0941485	-0.0467475	0.0629805	Poisoning by antibiotics	injuries & poisonings	0.930295	0.986438	-0.0138496	Physical activity	Physical activity variability	Fraction of time
334	amplitude	-0.266338	-0.244907	0.0214855	0.0662305	0.79872	66	57	-0.493361	-0.0393143	-0.506228	0.0164145	Degenerative disease of the spinal cord	neurological	0.152977	0.986438	-0.0214308	Diurnal rhythms	Amplitude	g
728	sleep_peak_time_mean	-0.0168433	-0.0538313	0.801176	0.637622	0.798763	199	84	-0.14794	0.114253	-0.277834	0.170172	Disorders of muscle, ligament, and fascia	musculoskeletal	0.638898	0.986438	0.036988	Diurnal rhythms	Phase	Hours past midnight
514	moderate_peak_value_mean	-0.00711768	-0.0439525	0.951415	0.667767	0.798791	82	87	-0.236083	0.221848	-0.244664	0.156759	Abnormal findings examination of lungs	respiratory	0.655229	0.986438	0.0368348	Physical activity	Physical activity	Hours
681	main_sleep_duration_mean_abs_dev	0.172916	0.172466	0.00331018	0.0134735	0.798797	261	240	0.057543	0.28829	0.0356715	0.30926	Superficial cellulitis and abscess	dermatologic	0.9256	0.986438	0.000450716	Sleep	Sleep	Hours
507	sleep_IV	0.0886731	0.0780624	0.0822631	0.218983	0.798838	334	266	-0.0113426	0.188689	-0.0464077	0.202533	Pleurisy; pleural effusion	respiratory	0.961178	0.986438	0.0106107	Diurnal rhythms	Variability
465	acceleration_M10_time_abs_dev	0.0534375	0.0194013	0.621699	0.8545	0.798862	71	96	-0.158824	0.2657	-0.187968	0.226771	Acute upper respiratory infections of multiple or unspecified sites	respiratory	0.948632	0.986438	0.0340362	Diurnal rhythms	Phase	Hours
278	acceleration_peak_value_mean	-0.00963834	-0.0275161	0.815737	0.527765	0.798867	533	644	-0.0907067	0.07143	-0.11293	0.0578982	Overweight, obesity and other hyperalimentation	endocrine/metabolic	0.0526095	0.986438	0.0178778	Physical activity	Physical activity	g
211	main_sleep_duration_mean	0.0255882	0.0519155	0.692269	0.362812	0.798891	218	347	-0.101134	0.15231	-0.0599014	0.163732	Benign neoplasm of other parts of digestive system	neoplasms	0.91702	0.986438	-0.0263273	Sleep	Sleep	Hours
735	MVPA_overall_M10	-0.0331715	-0.00831384	0.712684	0.842584	0.798891	116	599	-0.209728	0.143385	-0.0903699	0.0737422	Acquired foot deformities	musculoskeletal	0.531275	0.986438	-0.0248577	Physical activity	Physical activity	Fraction of time
760	MET_peak_value_mean	-0.0227329	-0.00316734	0.707682	0.948429	0.798948	263	438	-0.141562	0.0960959	-0.0991496	0.0928149	Back pain	symptoms	0.997418	0.986438	-0.0195656	Physical activity	Physical activity	MET
530	self_report_daytime_dozing	0.0839508	0.0868097	0.00356209	0.00491918	0.798957	1579	1803	0.0274991	0.140402	0.0263125	0.147307	Diseases of esophagus	digestive	0.240808	0.986438	-0.00285894	Sleep	Self-report
571	temp_within_day_SD	-0.25192	-0.238289	0.00119728	0.00792844	0.798969	150	128	-0.404326	-0.099515	-0.414186	-0.0623928	Chronic liver disease and cirrhosis	digestive	0.0963322	0.986438	-0.0136311	Diurnal rhythms	Variability	Celsius
159	acceleration_within_day_SD_M10	-0.110232	-0.104613	0.0567668	0.12738	0.799027	242	229	-0.223638	0.00317464	-0.23911	0.0298829	Malignant neoplasm of other and ill-defined sites within the digestive organs and peritoneum	neoplasms	0.57874	0.986438	-0.00561818	Physical activity	Physical activity variability	Fraction of time
790	sleep_peak_quality_mean	-0.0199278	0.00216057	0.639892	0.980276	0.799073	481	151	-0.103414	0.0635587	-0.169134	0.173455	Nonspecific findings on examination of blood	symptoms	0.161913	0.986438	-0.0220884	Sleep	Sleep	Hours
165	mesor	-0.208719	-0.259141	0.0578623	0.015317	0.799077	74	87	-0.424396	0.00695781	-0.4686	-0.0496814	Cancer within the respiratory system	neoplasms	0.146807	0.986438	0.0504215	Physical activity	Physical activity	g
202	MET_overall_L5	-0.0273002	0.00735129	0.753345	0.95135	0.799091	106	85	-0.197587	0.142987	-0.228812	0.243515	Cancer of other lymphoid, histiocytic tissue	neoplasms	0.915181	0.986438	-0.0346515	Physical activity	Physical activity	MET
740	MVPA_IV	-0.00714582	0.00261435	0.807935	0.917887	0.799137	1210	2068	-0.0647626	0.050471	-0.0470894	0.0523181	Osteoarthrosis	musculoskeletal	0.119329	0.98645	-0.00976017	Diurnal rhythms	Variability
339	temp_phase_abs_dev	0.0107418	0.0398297	0.838937	0.482962	0.799223	258	475	-0.0928446	0.114328	-0.0714495	0.151109	Other headache syndromes	neurological	0.725857	0.986501	-0.029088	Diurnal rhythms	Phase	Hours
585	tasks_light_overall	-0.0900682	-0.0861103	0.122426	0.121173	0.799256	450	274	-0.204354	0.0242172	-0.195007	0.0227864	Renal failure	genitourinary	0.747622	0.986501	-0.0039579	Physical activity	Physical activity	Hours
729	sedentary_overall_L5	-0.0534012	-0.104253	0.512022	0.208915	0.799288	112	189	-0.213031	0.106229	-0.266869	0.0583634	Other disorders of soft tissues	musculoskeletal	0.0635672	0.986501	0.0508514	Physical activity	Physical activity	Fraction of time
835	other_sleep_mean	-0.0617916	-0.109667	0.377781	0.230647	0.799361	154	142	-0.199109	0.0755261	-0.288987	0.0696522	Internal derangement of knee	injuries & poisonings	0.999522	0.986528	0.0478757	Sleep	Sleep	Hours
293	main_sleep_offset_mean	-0.0097619	0.0265534	0.906219	0.816195	0.799529	128	89	-0.172174	0.152651	-0.197356	0.250462	Symptoms involving head and neck	mental disorders	0.622818	0.986528	-0.0363153	Diurnal rhythms	Phase	Hours past midnight
782	sleep_overall_L5	-0.23692	-0.259289	0.0166118	0.055428	0.799591	81	72	-0.430786	-0.043054	-0.524597	0.00601846	Symptoms involving skin and other integumentary tissue	symptoms	0.479867	0.986528	0.022369	Sleep	Sleep	Fraction of time
560	MET_overall	-0.0785591	-0.102384	0.321326	0.164113	0.799627	166	175	-0.23382	0.0767014	-0.246611	0.0418428	Intestinal obstruction without mention of hernia	digestive	0.372939	0.986528	0.0238249	Physical activity	Physical activity	MET
250	walking_hourly_SD	-0.217281	-0.214583	1.76523e-10	1.92798e-06	0.799666	978	560	-0.284	-0.150561	-0.302907	-0.126259	Diabetes mellitus	endocrine/metabolic	0.577534	0.986528	-0.0026976	Physical activity	Physical activity variability	Fraction of time
593	MET_peak_time_mean	-0.0200344	-0.0367951	0.630871	0.442707	0.799744	578	441	-0.101758	0.061689	-0.130746	0.0571556	Hematuria	genitourinary	0.459506	0.986528	0.0167606	Diurnal rhythms	Phase	Hours past midnight
916	moderate_within_day_SD	0.0322809	0.0722949	0.799759	0.564304	0.799751	69	58	-0.217156	0.281718	-0.173516	0.318106	Contusion	injuries & poisonings	0.401905	0.986528	-0.040014	Physical activity	Physical activity variability	Fraction of time
1019	moderate_within_day_SD	-0.0639827	-0.042062	0.209884	0.309797	0.799815	448	551	-0.163997	0.0360319	-0.123234	0.0391101	Other ill-defined and unknown causes of morbidity and mortality		0.980696	0.986528	-0.0219207	Physical activity	Physical activity variability	Fraction of time
704	walking_within_day_SD	0.027705	0.00239283	0.698672	0.97391	0.799834	188	193	-0.112571	0.167982	-0.141015	0.1458	Diseases of hair and hair follicles	dermatologic	4.24121e-09	0.986528	0.0253122	Physical activity	Physical activity variability	Fraction of time
172	temp_phase_abs_dev	-0.0149208	-0.00418598	0.650674	0.932648	0.799857	706	635	-0.0795049	0.0496633	-0.101267	0.0928948	Skin cancer	neoplasms	0.595737	0.986528	-0.0107349	Diurnal rhythms	Phase	Hours
414	num_wakings_mean	0.1743	0.165025	0.0171023	0.203869	0.799876	153	68	0.0310351	0.317565	-0.0895388	0.419588	Other forms of chronic heart disease	circulatory system	0.108329	0.986528	0.00927511	Sleep	Sleep
475	acceleration_peak_time_mean	-0.00710801	0.0197339	0.925256	0.783062	0.79992	160	201	-0.155614	0.141398	-0.120749	0.160217	Chronic sinusitis	respiratory	0.264688	0.986528	-0.0268419	Diurnal rhythms	Phase	Hours past midnight
585	acceleration_within_day_SD	-0.212652	-0.226416	5.92234e-07	0.000282527	0.799945	450	274	-0.296096	-0.129207	-0.348627	-0.104205	Renal failure	genitourinary	0.274369	0.986528	0.0137647	Physical activity	Physical activity variability	Fraction of time
214	sedentary_overall	-0.0212561	-0.0460427	0.721777	0.496498	0.79997	256	224	-0.138258	0.0957461	-0.178754	0.0866687	Lipoma	neoplasms	0.0065797	0.986528	0.0247866	Physical activity	Physical activity	Fraction of time
414	MET_RA	-0.197364	-0.174282	0.00982339	0.161174	0.799994	153	68	-0.347177	-0.0475509	-0.41808	0.0695153	Other forms of chronic heart disease	circulatory system	4.62044e-09	0.986528	-0.023082	Diurnal rhythms	Amplitude	MET
557	MVPA_between_day_SD	-0.0451858	-0.0849246	0.716533	0.329022	0.800059	62	133	-0.289104	0.198733	-0.255457	0.0856076	Intestinal malabsorption (non-celiac)	digestive	3.29451e-05	0.986528	0.0397388	Physical activity	Physical activity variability	Fraction of time
569	self_report_sleep_duration_abs_dev	0.0472986	0.0198451	0.553983	0.782345	0.800067	157	193	-0.109353	0.20395	-0.120952	0.160642	Other disorders of intestine	digestive	0.541275	0.986528	0.0274535	Sleep	Self-report	Hours
716	inactivity_peak_time_mean_abs_dev	0.0309866	0.0242409	0.313692	0.431845	0.800155	1035	1443	-0.0292953	0.0912685	-0.0362051	0.084687	Other arthropathies	musculoskeletal	0.0173743	0.986528	0.00674568	Diurnal rhythms	Phase	Hours
172	sedentary_hourly_SD_L5	-0.0488161	-0.0678725	0.184667	0.102867	0.80017	706	635	-0.120944	0.0233123	-0.14943	0.0136849	Skin cancer	neoplasms	0.914731	0.986528	0.0190564	Physical activity	Physical activity variability	Fraction of time
479	sedentary_hourly_SD	-0.0218255	0.00871137	0.793125	0.920517	0.800213	143	130	-0.184945	0.141294	-0.162407	0.17983	Other upper respiratory disease	respiratory	0.780823	0.986528	-0.0305369	Physical activity	Physical activity variability	Fraction of time
1010	main_sleep_ratio_mean	-0.0616604	-0.0582171	0.204561	0.247428	0.800238	325	490	-0.156922	0.0336012	-0.156872	0.040438	Other tests		0.154242	0.986528	-0.00344328	Sleep	Sleep
495	main_sleep_duration_mean	-0.0244328	-0.037269	0.370517	0.145216	0.800295	1367	1972	-0.0779098	0.0290441	-0.0874167	0.0128788	Asthma	respiratory	0.759424	0.986528	0.0128362	Sleep	Sleep	Hours
850	sedentary_overall_M10	-0.061738	-0.0399461	0.37686	0.556043	0.800335	193	224	-0.198672	0.0751958	-0.172937	0.093045	Hemorrhage or hematoma complicating a procedure	injuries & poisonings	0.633927	0.986528	-0.0217919	Physical activity	Physical activity	Fraction of time
599	sleep_hourly_SD_L5	0.0753654	0.095831	0.0184308	0.00966021	0.800351	979	838	0.0126923	0.138039	0.0232509	0.168411	Other symptoms/disorders or the urinary system	genitourinary	0.650555	0.986528	-0.0204656	Sleep	Sleep	Fraction of time
520	sedentary_overall_M10	0.0435504	0.0819597	0.677242	0.355714	0.800358	83	128	-0.16153	0.248631	-0.0919787	0.255898	Disorders of tooth development	digestive	0.946418	0.986528	-0.0384093	Physical activity	Physical activity	Fraction of time
569	moderate_hourly_SD_M10	-0.0546445	-0.0291002	0.48409	0.692282	0.800367	157	193	-0.207709	0.0984196	-0.173222	0.115021	Other disorders of intestine	digestive	0.261724	0.986528	-0.0255443	Physical activity	Physical activity variability	Fraction of time
1011	MET_hourly_SD	-0.210868	-0.18361	0.0199101	0.0138092	0.800379	119	176	-0.388394	-0.0333421	-0.329766	-0.0374552	Complications of surgical and medical procedures		0.827404	0.986528	-0.0272576	Physical activity	Physical activity variability
577	MET_within_day_SD	-0.146681	-0.182379	0.16236	0.0728629	0.800385	89	94	-0.35245	0.0590875	-0.381665	0.0169078	Diseases of pancreas	digestive	2.84366e-05	0.986528	0.0356975	Physical activity	Physical activity variability
965	self_report_snoring	0.0472849	0.0776721	0.517058	0.126576	0.80039	176	478	-0.0957648	0.190335	-0.021976	0.17732	Poisoning by analgesics, antipyretics, and antirheumatics	injuries & poisonings	0.38449	0.986528	-0.0303872	Sleep	Self-report
508	moderate_peak_value_mean	-0.0566108	-0.017704	0.560653	0.858232	0.800404	119	93	-0.247304	0.134083	-0.211969	0.176561	Pulmonary collapse; interstitial and compensatory emphysema	respiratory	0.936007	0.986528	-0.0389068	Physical activity	Physical activity	Hours
741	sedentary_hourly_SD	-0.0342756	-0.0701702	0.746528	0.460452	0.8005	88	108	-0.242126	0.173575	-0.256507	0.116166	Symptoms and disorders of the joints	musculoskeletal	0.575405	0.986575	0.0358946	Physical activity	Physical activity variability	Fraction of time
276	main_sleep_onset_mean_abs_dev	0.0650436	0.0571041	0.176263	0.323039	0.800593	382	377	-0.029226	0.159313	-0.0561538	0.170362	Disorders of fluid, electrolyte, and acid-base balance	endocrine/metabolic	0.679467	0.986575	0.00793948	Diurnal rhythms	Phase	Hours
557	acceleration_during_main_sleep_mean	0.00603851	-0.0326727	0.961507	0.707767	0.800659	62	133	-0.239197	0.251274	-0.203511	0.138165	Intestinal malabsorption (non-celiac)	digestive	0.423105	0.986575	0.0387113	Sleep	Sleep	g
509	sedentary_hourly_SD	0.118098	0.161875	0.267076	0.241123	0.800691	89	51	-0.0904704	0.326666	-0.108796	0.432545	Respiratory failure, insufficiency, arrest	respiratory	0.320257	0.986575	-0.0437767	Physical activity	Physical activity variability	Fraction of time
362	inactivity_peak_value_mean	0.0455771	0.0711074	0.488834	0.249769	0.800725	221	273	-0.0834854	0.17464	-0.0499894	0.192204	Other retinal disorders	sense organs	0.720239	0.986575	-0.0255304	Sleep	Sleep
939	sedentary_peak_value_mean	0.0480037	0.0292359	0.350965	0.512905	0.800745	404	489	-0.0528717	0.148879	-0.0583408	0.116813	Atopic/contact dermatitis due to other or unspecified	dermatologic	0.0312384	0.986575	0.0187678	Physical activity	Physical activity	Hours
371	self_report_chronotype	-0.133923	-0.196363	0.403161	0.188815	0.80076	113	131	-0.447933	0.180088	-0.489257	0.0965313	Inflammation of the eye	sense organs	0.864657	0.986575	0.0624402	Diurnal rhythms	Self-report
747	self_report_chronotype	-0.0329764	-0.0933829	0.843997	0.546904	0.800807	143	105	-0.361462	0.295509	-0.397244	0.210478	Cardiac and circulatory congenital anomalies	congenital anomalies	0.982215	0.986575	0.0604065	Diurnal rhythms	Self-report
560	acceleration_overall	-0.104585	-0.0857423	0.138527	0.242135	0.800818	166	175	-0.242967	0.0337977	-0.229421	0.0579361	Intestinal obstruction without mention of hernia	digestive	0.0157036	0.986575	-0.0188426	Physical activity	Physical activity	g
8	temp_phase_abs_dev	0.0374289	0.0164333	0.632484	0.866888	0.800823	116	157	-0.115973	0.190831	-0.175736	0.208602	Intestinal infection	infectious diseases	0.851311	0.986575	0.0209956	Diurnal rhythms	Phase	Hours
585	acceleration_overall	-0.241023	-0.278188	4.89723e-08	3.3303e-06	0.800844	450	274	-0.327599	-0.154447	-0.39544	-0.160937	Renal failure	genitourinary	0.0974532	0.986575	0.0371653	Physical activity	Physical activity	g
555	self_report_chronotype	0.155706	0.208623	0.206499	0.108508	0.800915	184	192	-0.0858928	0.397304	-0.0461599	0.463406	Inflammatory bowel disease and other gastroenteritis and colitis	digestive	0.839201	0.986575	-0.0529174	Diurnal rhythms	Self-report
430	num_wakings_mean	0.199931	0.187358	0.0539276	0.187634	0.800927	76	55	-0.00337628	0.403239	-0.0913452	0.46606	Intracranial hemorrhage	circulatory system	0.970967	0.986575	0.0125738	Sleep	Sleep
289	moderate_hourly_SD_M10	-0.113378	-0.0898203	0.138361	0.247317	0.800954	166	173	-0.263331	0.0365761	-0.241995	0.062354	Other diseases of blood and blood-forming organs	hematopoietic	0.610225	0.986575	-0.0235572	Physical activity	Physical activity variability	Fraction of time
729	acceleration_IV	-0.01951	0.00932743	0.824488	0.900559	0.801187	112	189	-0.191937	0.152917	-0.136981	0.155636	Other disorders of soft tissues	musculoskeletal	0.198307	0.986642	-0.0288374	Diurnal rhythms	Variability
465	main_sleep_onset_SD	-0.0312582	0.00624297	0.778122	0.953437	0.801207	71	96	-0.248697	0.186181	-0.203317	0.215803	Acute upper respiratory infections of multiple or unspecified sites	respiratory	0.233865	0.986642	-0.0375011	Diurnal rhythms	Phase Variability	Hours
474	self_report_chronotype	0.0448113	0.00207315	0.711181	0.986749	0.801279	159	206	-0.192418	0.28204	-0.24261	0.246756	Acute and chronic tonsillitis	respiratory	0.928501	0.986642	0.0427381	Diurnal rhythms	Self-report
532	acceleration_M10_time_abs_dev	0.0671048	0.100035	0.280284	0.108484	0.801319	224	285	-0.054715	0.188925	-0.022122	0.222191	Dysphagia	digestive	0.607191	0.986642	-0.0329297	Diurnal rhythms	Phase	Hours
198	moderate_overall	-0.0691212	-0.0722102	0.330235	0.119097	0.801326	273	397	-0.208268	0.0700256	-0.163018	0.018598	Secondary malignant neoplasm	neoplasms	0.760921	0.986642	0.00308899	Physical activity	Physical activity	Fraction of time
1011	tasks_light_overall	-0.0604314	-0.0185568	0.584908	0.784922	0.801333	119	176	-0.277278	0.156415	-0.151831	0.114718	Complications of surgical and medical procedures		0.933366	0.986642	-0.0418747	Physical activity	Physical activity	Hours
854	acceleration_IV	-0.0345641	-0.081933	0.715903	0.562465	0.801342	96	53	-0.220713	0.151585	-0.359205	0.195339	Complications of cardiac/vascular device, implant, and graft	injuries & poisonings	0.641975	0.986642	0.0473688	Diurnal rhythms	Variability
507	phase	0.0649736	0.0548921	0.201494	0.412204	0.801387	334	266	-0.0347274	0.164675	-0.0763118	0.186096	Pleurisy; pleural effusion	respiratory	0.762152	0.986642	0.0100815	Diurnal rhythms	Phase	Hours past midnight
594	self_report_IPAQ_activity_group	-0.0955771	-0.0599242	0.16931	0.622078	0.801405	409	145	-0.231878	0.0407239	-0.29822	0.178372	Urinary calculus	genitourinary	0.196138	0.986642	-0.0356529	Physical activity	Self-report physical activity
345	inactivity_peak_value_mean	-0.0425111	-0.0157633	0.593243	0.840518	0.801476	149	167	-0.198506	0.113483	-0.169302	0.137775	Epilepsy, recurrent seizures, convulsions	neurological	0.376627	0.986642	-0.0267478	Sleep	Sleep
473	main_sleep_offset_mean	0.145791	0.123234	0.20102	0.298213	0.801479	67	82	-0.0776879	0.36927	-0.108956	0.355424	Diseases of the larynx and vocal cords	respiratory	0.745369	0.986642	0.022557	Diurnal rhythms	Phase	Hours past midnight
550	inactivity_peak_time_mean	0.0316611	0.046496	0.15759	0.121816	0.801497	2209	1458	-0.0122497	0.0755718	-0.0124053	0.105397	Abdominal hernia	digestive	0.747543	0.986642	-0.014835	Diurnal rhythms	Phase	Hours past midnight
789	sleep_within_day_SD_L5	0.102531	0.143511	0.0546038	0.00144629	0.801546	283	594	-0.00202455	0.207086	0.0552106	0.231811	Nausea and vomiting	symptoms	0.00904365	0.986642	-0.0409797	Sleep	Sleep
477	sleep_IV	0.0173003	-0.0194349	0.848071	0.867853	0.801587	103	78	-0.159698	0.194298	-0.248379	0.209509	Epistaxis or throat hemorrhage	respiratory	0.483905	0.986642	0.0367352	Diurnal rhythms	Variability
716	sedentary_hourly_SD_L5	0.0335567	0.0479414	0.285573	0.102917	0.801614	1035	1443	-0.028034	0.0951474	-0.00967467	0.105557	Other arthropathies	musculoskeletal	0.044778	0.986642	-0.0143847	Physical activity	Physical activity variability	Fraction of time
381	temp_RA	0.0246334	-0.0172076	0.824009	0.892408	0.801616	71	66	-0.192473	0.24174	-0.266567	0.232152	Otitis media and Eustachian tube disorders	sense organs	0.245575	0.986642	0.0418411	Diurnal rhythms	Amplitude
726	phase_abs_dev	0.0107614	0.0318526	0.82513	0.515682	0.801629	370	515	-0.0847014	0.106224	-0.0641944	0.1279	Peripheral enthesopathies and allied syndromes	musculoskeletal	0.818802	0.986642	-0.0210912	Diurnal rhythms	Phase	Hours
374	walking_within_day_SD	-0.0959467	-0.0792489	0.118121	0.132335	0.8017	260	381	-0.216286	0.0243923	-0.182459	0.0239616	Other disorders of eyelids	sense organs	0.0129861	0.986686	-0.0166978	Physical activity	Physical activity variability	Fraction of time
475	moderate_hourly_SD	0.028745	0.0531384	0.722913	0.439405	0.801796	160	201	-0.130156	0.187646	-0.0815654	0.187842	Chronic sinusitis	respiratory	0.883872	0.986728	-0.0243934	Physical activity	Physical activity variability	Fraction of time
367	sedentary_within_day_SD	0.0445072	0.0702506	0.560046	0.302907	0.80185	179	221	-0.105183	0.194198	-0.0634031	0.203904	Disorders of refraction and accommodation; blindness and low vision	sense organs	0.711964	0.986728	-0.0257435	Physical activity	Physical activity variability	Fraction of time
296	temp_amplitude	-0.107773	-0.132775	0.0205443	0.000333239	0.801857	416	797	-0.198966	-0.0165793	-0.205298	-0.0602525	Mood disorders	mental disorders	0.581614	0.986728	0.0250025	Diurnal rhythms	Amplitude	Celsius
593	sleep_within_day_SD_L5	0.0271251	0.0501338	0.477597	0.332817	0.801888	578	441	-0.0477384	0.101989	-0.0513303	0.151598	Hematuria	genitourinary	0.669777	0.986728	-0.0230087	Sleep	Sleep
278	tasks_light_hourly_SD	-0.0114855	0.00543122	0.82926	0.891863	0.801928	533	644	-0.115877	0.0929059	-0.0728744	0.0837369	Overweight, obesity and other hyperalimentation	endocrine/metabolic	0.216309	0.986728	-0.0169168	Physical activity	Physical activity variability	Fraction of time
465	acceleration_within_day_SD	-0.120984	-0.100693	0.241405	0.327616	0.801983	71	96	-0.323404	0.0814353	-0.302303	0.100916	Acute upper respiratory infections of multiple or unspecified sites	respiratory	0.00148702	0.986728	-0.0202907	Physical activity	Physical activity variability	Fraction of time
476	self_report_daytime_dozing	0.022242	0.0409283	0.558684	0.293574	0.802152	812	992	-0.0523059	0.0967898	-0.0354496	0.117306	Allergic rhinitis	respiratory	0.950627	0.986728	-0.0186864	Sleep	Self-report
278	main_sleep_onset_mean	-0.000328332	0.0167451	0.994	0.716833	0.8022	533	644	-0.0859083	0.0852517	-0.0737472	0.107238	Overweight, obesity and other hyperalimentation	endocrine/metabolic	0.467022	0.986728	-0.0170735	Diurnal rhythms	Phase	Hours past midnight
695	sedentary_within_day_SD_L5	0.0126759	-0.0173423	0.884039	0.822337	0.802239	105	193	-0.157671	0.183023	-0.168726	0.134041	Erythematous conditions	dermatologic	0.0553232	0.986728	0.0300182	Physical activity	Physical activity variability	Fraction of time
585	acceleration_peak_value_mean	-0.212866	-0.224819	7.19291e-07	0.000312178	0.80236	450	274	-0.297029	-0.128702	-0.347037	-0.1026	Renal failure	genitourinary	0.274717	0.986728	0.0119527	Physical activity	Physical activity	g
531	acceleration_IV	-0.000927805	-0.021264	0.98547	0.717142	0.802373	346	307	-0.100781	0.0989249	-0.136308	0.0937799	Peptic ulcer (excl. esophageal)	digestive	0.615707	0.986728	0.0203362	Diurnal rhythms	Variability
38	inactivity_peak_value_mean	-0.0630336	-0.0413844	0.297964	0.58266	0.802439	261	184	-0.181736	0.0556692	-0.188999	0.106231	Septicemia	infectious diseases	0.539201	0.986728	-0.0216491	Sleep	Sleep
598	sedentary_peak_value_mean	-0.179392	-0.203064	0.0210847	0.0403402	0.802489	175	98	-0.331832	-0.0269523	-0.397185	-0.00894275	Abnormal findings on examination of urine	genitourinary	0.229461	0.986728	0.0236718	Physical activity	Physical activity	Hours
214	MET_peak_time_mean	0.0189582	-0.00350361	0.756464	0.958242	0.80252	256	224	-0.10086	0.138776	-0.134659	0.127652	Lipoma	neoplasms	0.912924	0.986728	0.0224618	Diurnal rhythms	Phase	Hours past midnight
1002	sedentary_peak_time_mean	-0.0217081	-0.046296	0.755648	0.447296	0.802534	194	273	-0.158432	0.115016	-0.165703	0.0731115	Symptoms concerning nutrition, metabolism, and development		0.824331	0.986728	0.0245879	Diurnal rhythms	Phase	Hours past midnight
782	moderate_peak_value_mean	-0.172522	-0.11678	0.144424	0.310987	0.802601	81	72	-0.404204	0.05916	-0.342701	0.10914	Symptoms involving skin and other integumentary tissue	symptoms	0.91037	0.986728	-0.0557415	Physical activity	Physical activity	Hours
195	acceleration_overall	-0.0507056	-0.0671887	0.118024	0.0698669	0.802613	860	725	-0.114285	0.0128739	-0.139833	0.00545592	Cancer, suspected or other	neoplasms	0.924702	0.986728	0.016483	Physical activity	Physical activity	g
870	self_report_chronotype	0.0284039	-0.012098	0.78324	0.92446	0.802632	256	200	-0.173986	0.230794	-0.262207	0.238011	Open wounds of head; neck; and trunk	injuries & poisonings	0.767761	0.986728	0.0405018	Diurnal rhythms	Self-report
591	walking_within_day_SD	-0.18307	-0.207582	0.000100918	4.02191e-06	0.802685	453	532	-0.275337	-0.0908025	-0.295816	-0.119348	Urinary tract infection	genitourinary	0.509737	0.986728	0.0245124	Physical activity	Physical activity variability	Fraction of time
496	moderate_hourly_SD	-0.156721	-0.131597	0.00206892	0.00615153	0.802777	440	440	-0.25644	-0.0570021	-0.22574	-0.037453	Chronic airway obstruction	respiratory	0.384779	0.986728	-0.0251246	Physical activity	Physical activity variability	Fraction of time
586	MVPA_overall	-0.0691113	-0.0432098	0.309419	0.596739	0.802791	216	152	-0.20238	0.0641571	-0.203281	0.116861	Other disorders of the kidney and ureters	genitourinary	0.100188	0.986728	-0.0259015	Physical activity	Physical activity	Fraction of time
595	sedentary_hourly_SD_L5	0.115371	0.165893	0.213701	0.182882	0.802824	104	67	-0.0664842	0.297226	-0.0782265	0.410012	Hydronephrosis	genitourinary	0.895715	0.986728	-0.0505217	Physical activity	Physical activity variability	Fraction of time
514	main_sleep_onset_mean	0.0887951	0.0614055	0.38612	0.592139	0.802867	82	87	-0.112019	0.289609	-0.163251	0.286062	Abnormal findings examination of lungs	respiratory	0.506047	0.986728	0.0273895	Diurnal rhythms	Phase	Hours past midnight
416	moderate_between_day_SD	-0.0931966	-0.116308	0.238615	0.249674	0.80287	179	90	-0.248202	0.0618085	-0.314343	0.0817263	Cardiomegaly	circulatory system	0.00307158	0.986728	0.0231117	Physical activity	Physical activity variability	Fraction of time
781	tasks_light_peak_value_mean	-0.00827397	-0.0451821	0.953364	0.667803	0.802913	67	77	-0.285572	0.269024	-0.251533	0.161169	Symptoms involving nervous and musculoskeletal systems	symptoms	0.906515	0.986728	0.0369082	Physical activity	Physical activity	Fraction of time
1015	sedentary_peak_value_mean	-0.013253	0.0210329	0.902902	0.807339	0.802991	88	128	-0.226182	0.199676	-0.148021	0.190087	Effects of other external causes		0.530409	0.986728	-0.034286	Physical activity	Physical activity	Hours
555	temp_IV	0.0817146	0.0606467	0.243768	0.40876	0.802996	184	192	-0.05569	0.219119	-0.083249	0.204542	Inflammatory bowel disease and other gastroenteritis and colitis	digestive	0.634478	0.986728	0.0210679	Diurnal rhythms	Variability
10	cosinor_rsquared	0.0232033	0.0710532	0.850572	0.577854	0.803001	59	63	-0.218208	0.264615	-0.179192	0.321298	Tuberculosis	infectious diseases	0.814621	0.986728	-0.0478499	Diurnal rhythms	Amplitude
530	acceleration_between_day_SD	-0.0265227	-0.04164	0.271371	0.123425	0.803131	1579	1803	-0.0737854	0.0207401	-0.0946171	0.0113371	Diseases of esophagus	digestive	0.874696	0.986728	0.0151174	Physical activity	Physical activity variability	g
327	MVPA_within_day_SD	-0.0876958	-0.118107	0.10156	0.15352	0.803165	341	155	-0.192673	0.017281	-0.280305	0.0440906	Sleep disorders	neurological	0.981062	0.986728	0.0304115	Physical activity	Physical activity variability	Fraction of time
990	sedentary_peak_time_mean_abs_dev	0.0620847	0.0411761	0.374541	0.551969	0.803193	195	231	-0.074951	0.19912	-0.0945081	0.17686	Effects radiation NOS	injuries & poisonings	0.207573	0.986728	0.0209086	Diurnal rhythms	Phase	Hours
333	acceleration_RA	-0.26921	-0.375836	0.0342736	0.0049784	0.803194	51	62	-0.518468	-0.0199522	-0.638116	-0.113556	Extrapyramidal disease and abnormal movement disorders	neurological	0.890621	0.986728	0.106626	Diurnal rhythms	Amplitude
537	inactivity_peak_time_mean	0.129796	0.117314	0.108507	0.196369	0.803213	133	142	-0.0287137	0.288306	-0.0606601	0.295289	Other disorders of stomach and duodenum	digestive	0.964409	0.986728	0.0124818	Diurnal rhythms	Phase	Hours past midnight
595	MET_overall_L5	0.118979	0.104018	0.177246	0.435425	0.803237	104	67	-0.0538532	0.291812	-0.157384	0.365421	Hydronephrosis	genitourinary	0.569783	0.986728	0.0149611	Physical activity	Physical activity	MET
764	self_report_chronotype	0.0615346	0.109155	0.632744	0.364073	0.803253	146	177	-0.190877	0.313946	-0.12658	0.34489	Sciatica	symptoms	0.941809	0.986728	-0.0476202	Diurnal rhythms	Self-report
415	walking_overall_M10	-0.134777	-0.168522	0.0503174	0.025649	0.803317	200	190	-0.269741	0.000186521	-0.316537	-0.020507	Pulmonary heart disease	circulatory system	0.690031	0.986728	0.0337448	Physical activity	Physical activity	Fraction of time
714	MVPA_between_day_SD	-0.122803	-0.0989841	0.140869	0.104551	0.803322	141	281	-0.286256	0.0406492	-0.218507	0.0205391	Rheumatoid arthritis and other inflammatory polyarthropathies	musculoskeletal	0.728479	0.986728	-0.0238193	Physical activity	Physical activity variability	Fraction of time
471	moderate_overall	-0.0126354	0.0182813	0.876506	0.845042	0.803364	205	93	-0.172005	0.146734	-0.165052	0.201614	Nasal polyps	respiratory	0.303633	0.986728	-0.0309167	Physical activity	Physical activity	Fraction of time
597	self_report_sleep_duration	-0.142539	-0.169477	0.0815698	0.0606	0.803385	158	120	-0.302947	0.0178685	-0.346503	0.00754788	Other disorders of urethra and urinary tract	genitourinary	0.764023	0.986728	0.0269379	Sleep	Self-report	Hours
395	self_report_sleep_duration	0.0538578	0.0313696	0.37289	0.612625	0.803457	288	263	-0.064609	0.172325	-0.0900641	0.152803	Heart valve disorders	circulatory system	0.406074	0.986728	0.0224882	Sleep	Self-report	Hours
591	MVPA_overall_M10	-0.144395	-0.133241	0.00211579	0.00284566	0.80348	453	532	-0.236471	-0.0523193	-0.220755	-0.0457277	Urinary tract infection	genitourinary	0.342316	0.986728	-0.011154	Physical activity	Physical activity	Fraction of time
458	MVPA_IV	0.106203	0.136987	0.0601538	0.0266577	0.803484	297	283	-0.00453736	0.216944	0.0158557	0.258118	Hypotension	circulatory system	0.567983	0.986728	-0.0307837	Diurnal rhythms	Variability
366	sedentary_overall_M10	0.0173554	0.00688522	0.600152	0.818532	0.803494	961	1340	-0.0475404	0.0822512	-0.0519348	0.0657052	Cataract	sense organs	0.295395	0.986728	0.0104702	Physical activity	Physical activity	Fraction of time
414	MVPA_IV	0.00266418	0.0406573	0.972414	0.748311	0.803576	153	68	-0.148343	0.153671	-0.207701	0.289015	Other forms of chronic heart disease	circulatory system	0.0159223	0.986728	-0.0379932	Diurnal rhythms	Variability
349	tasks_light_peak_value_mean	0.139817	0.15445	0.367242	0.192836	0.803637	56	60	-0.16412	0.443754	-0.0780144	0.386914	Other and unspecified disorders of the nervous system	neurological	0.466582	0.986728	-0.0146326	Physical activity	Physical activity	Fraction of time
38	moderate_overall	-0.100394	-0.10048	0.169057	0.137999	0.80367	261	184	-0.243476	0.0426884	-0.233253	0.0322933	Septicemia	infectious diseases	0.197838	0.986728	8.5889e-05	Physical activity	Physical activity	Fraction of time
597	MET_hourly_SD_M10	0.0209788	-0.0084836	0.784485	0.927986	0.80368	158	120	-0.129377	0.171335	-0.192465	0.175498	Other disorders of urethra and urinary tract	genitourinary	0.311679	0.986728	0.0294624	Physical activity	Physical activity variability
418	acceleration_within_day_SD_M10	-0.0739051	-0.074917	0.0113525	0.0202967	0.803733	1022	1128	-0.13112	-0.0166906	-0.138184	-0.0116495	Nonspecific chest pain	circulatory system	0.280797	0.986728	0.00101188	Physical activity	Physical activity variability	Fraction of time
760	acceleration_peak_value_mean	-0.0357545	-0.0610164	0.513896	0.218082	0.803742	263	438	-0.14311	0.071601	-0.158117	0.0360837	Back pain	symptoms	0.93075	0.986728	0.0252619	Physical activity	Physical activity	g
496	sleep_hourly_SD_L5	0.130705	0.161764	0.00501341	0.00152246	0.803765	440	440	0.0394181	0.221992	0.0617655	0.261762	Chronic airway obstruction	respiratory	0.609926	0.986728	-0.0310587	Sleep	Sleep	Fraction of time
760	acceleration_within_day_SD_L5	0.065295	0.0565948	0.249406	0.28939	0.803808	263	438	-0.045818	0.176408	-0.0481064	0.161296	Back pain	symptoms	0.796087	0.986728	0.00870026	Physical activity	Physical activity variability	Fraction of time
595	tasks_light_within_day_SD	-0.0318775	0.00987015	0.77519	0.929854	0.80382	104	67	-0.250655	0.1869	-0.209897	0.229638	Hydronephrosis	genitourinary	0.472022	0.986728	-0.0417477	Physical activity	Physical activity variability	Fraction of time
508	main_sleep_onset_mean_abs_dev	-0.0195695	-0.0608541	0.815596	0.589708	0.803867	119	93	-0.184041	0.144902	-0.282039	0.160331	Pulmonary collapse; interstitial and compensatory emphysema	respiratory	0.975408	0.986728	0.0412846	Diurnal rhythms	Phase	Hours
781	tasks_light_within_day_SD	-0.0294802	0.0145615	0.83266	0.890715	0.80392	67	77	-0.302952	0.243992	-0.193162	0.222285	Symptoms involving nervous and musculoskeletal systems	symptoms	0.999316	0.986728	-0.0440417	Physical activity	Physical activity variability	Fraction of time
563	acceleration_IV	0.014901	0.0331033	0.753839	0.44675	0.804015	406	575	-0.0782378	0.10804	-0.0521749	0.118381	Constipation	digestive	0.250978	0.986728	-0.0182022	Diurnal rhythms	Variability
368	self_report_snoring	-0.0191043	0.00812047	0.800987	0.922622	0.804109	157	165	-0.167656	0.129447	-0.155745	0.171986	Visual disturbances	sense organs	0.250227	0.986728	-0.0272248	Sleep	Self-report
563	inactivity_peak_time_mean	0.0850317	0.0804424	0.0726374	0.0785002	0.804176	406	575	-0.00780988	0.177873	-0.00916795	0.170053	Constipation	digestive	0.930954	0.986728	0.00458933	Diurnal rhythms	Phase	Hours past midnight
598	tasks_light_hourly_SD	0.0409444	0.0626703	0.635196	0.504332	0.804191	175	98	-0.128213	0.210101	-0.121301	0.246642	Abnormal findings on examination of urine	genitourinary	0.613009	0.986728	-0.021726	Physical activity	Physical activity variability	Fraction of time
195	self_report_sleeplessness	0.0730351	0.0557269	0.116683	0.293009	0.80425	860	725	-0.0182101	0.16428	-0.0481475	0.159601	Cancer, suspected or other	neoplasms	0.499467	0.986728	0.0173082	Sleep	Self-report
597	mesor	-0.00909361	0.0200878	0.903875	0.822857	0.804275	158	120	-0.156682	0.138495	-0.155785	0.19596	Other disorders of urethra and urinary tract	genitourinary	1.3388e-07	0.986728	-0.0291814	Physical activity	Physical activity	g
771	moderate_between_day_SD	-0.155343	-0.0989344	0.278311	0.3897	0.804297	54	70	-0.436192	0.125507	-0.324373	0.126505	Musculoskeletal symptoms referable to limbs	symptoms	0.919601	0.986728	-0.0564086	Physical activity	Physical activity variability	Fraction of time
574	sedentary_peak_time_mean_abs_dev	-0.0830868	-0.0729332	0.1031	0.0424767	0.804301	377	923	-0.182994	0.0168201	-0.143391	-0.00247546	Cholelithiasis and cholecystitis	digestive	0.702998	0.986728	-0.0101536	Diurnal rhythms	Phase	Hours
216	walking_peak_value_mean	-0.0400869	-0.0215619	0.527014	0.666741	0.804316	237	424	-0.164297	0.0841231	-0.119704	0.0765796	Benign neoplasm of skin	neoplasms	0.302533	0.986728	-0.0185249	Physical activity	Physical activity	Hours
8	MET_peak_time_mean_abs_dev	0.0172545	0.0483221	0.851429	0.551489	0.804416	116	157	-0.163313	0.197822	-0.110717	0.207362	Intestinal infection	infectious diseases	0.796593	0.986728	-0.0310676	Diurnal rhythms	Phase	Hours
597	MET_overall_M10	0.0368321	0.0656407	0.644774	0.461752	0.804503	158	120	-0.119755	0.193419	-0.109174	0.240456	Other disorders of urethra and urinary tract	genitourinary	0.00160513	0.986728	-0.0288086	Physical activity	Physical activity	MET
374	self_report_chronotype	0.00889411	0.0438041	0.931294	0.62123	0.804506	260	381	-0.19332	0.211109	-0.129972	0.217581	Other disorders of eyelids	sense organs	0.303504	0.986728	-0.03491	Diurnal rhythms	Self-report
916	MVPA_between_day_SD	-0.27927	-0.239994	0.0187319	0.0690199	0.804508	69	58	-0.512103	-0.0464367	-0.49869	0.0187009	Contusion	injuries & poisonings	0.13317	0.986728	-0.0392751	Physical activity	Physical activity variability	Fraction of time
573	walking_hourly_SD_M10	-0.164647	-0.156185	0.00395765	0.0141936	0.804566	287	267	-0.276632	-0.0526616	-0.28101	-0.0313606	Other disorders of liver	digestive	0.440779	0.986728	-0.00846144	Physical activity	Physical activity variability	Fraction of time
594	self_report_snoring	-0.0145376	-0.042563	0.76425	0.638949	0.804586	409	145	-0.109549	0.0804735	-0.220378	0.135252	Urinary calculus	genitourinary	0.839087	0.986728	0.0280255	Sleep	Self-report
788	moderate_between_day_SD_M10	-0.0567098	-0.0376617	0.291233	0.500366	0.804596	359	329	-0.162025	0.0486058	-0.147198	0.0718748	Syncope and collapse	symptoms	0.409254	0.986728	-0.0190481	Physical activity	Physical activity variability	Fraction of time
361	moderate_overall_M10	-0.0459721	-0.0639957	0.554769	0.437164	0.80469	208	128	-0.198533	0.106589	-0.22543	0.0974389	Retinal detachments and defects	sense organs	0.528638	0.986728	0.0180236	Physical activity	Physical activity	Fraction of time
229	moderate_peak_value_mean	-0.0266386	0.0148869	0.8478	0.875931	0.804698	57	99	-0.298684	0.245407	-0.172002	0.201776	Benign neoplasm of unspecified sites	neoplasms	0.388365	0.986728	-0.0415254	Physical activity	Physical activity	Hours
598	sleep_hourly_SD	-0.174479	-0.175739	0.0105144	0.104673	0.804738	175	98	-0.30814	-0.040818	-0.388018	0.03654	Abnormal findings on examination of urine	genitourinary	0.891182	0.986728	0.00125993	Sleep	Sleep variability	Fraction of time
443	main_sleep_offset_mean_abs_dev	0.147828	0.138752	0.0481972	0.093896	0.804819	161	167	0.00117201	0.294484	-0.0235884	0.301093	Peripheral vascular disease	circulatory system	0.365727	0.986728	0.00907576	Diurnal rhythms	Phase	Hours
306	inactivity_peak_value_mean	-0.00380072	-0.0147547	0.89346	0.64378	0.804855	1605	1260	-0.0594247	0.0518232	-0.0772946	0.0477852	Other mental disorder	mental disorders	0.244356	0.986728	0.010954	Sleep	Sleep
599	sedentary_hourly_SD_L5	0.07632	0.0957756	0.0173023	0.00927205	0.804897	979	838	0.0134763	0.139164	0.0236305	0.167921	Other symptoms/disorders or the urinary system	genitourinary	0.623977	0.986728	-0.0194556	Physical activity	Physical activity variability	Fraction of time
367	MET_peak_time_mean	0.0670452	0.0435667	0.365282	0.519513	0.805055	179	221	-0.0781037	0.212194	-0.0890099	0.176143	Disorders of refraction and accommodation; blindness and low vision	sense organs	0.100704	0.986728	0.0234785	Diurnal rhythms	Phase	Hours past midnight
208	acceleration_peak_value_SD	-0.0372637	-0.033329	0.193625	0.37431	0.805122	1019	869	-0.0934492	0.0189217	-0.106858	0.0402004	Benign neoplasm of colon	neoplasms	0.306248	0.986728	-0.00393475	Physical activity	Physical activity variability	Fraction of time
483	self_report_nap_during_day	0.133074	0.163414	0.25992	0.263857	0.805124	86	125	-0.0984504	0.364599	-0.123253	0.450081	Acute bronchitis and bronchiolitis	respiratory	0.491108	0.986728	-0.03034	Sleep	Self-report
1100	self_report_sleep_duration_abs_dev	-0.0170101	0.0136452	0.867548	0.847954	0.805142	96	197	-0.216923	0.182903	-0.125849	0.153139	Family history		0.486032	0.986728	-0.0306553	Sleep	Self-report	Hours
379	acceleration_during_main_sleep_mean	-0.00677947	0.0163608	0.921888	0.795202	0.80516	209	262	-0.142294	0.128735	-0.107185	0.139907	Other disorders of eye	sense organs	0.733346	0.986728	-0.0231402	Sleep	Sleep	g
274	acceleration_within_day_SD_M10	-0.0455075	-0.0909413	0.305171	0.525869	0.805192	417	52	-0.132493	0.0414781	-0.371945	0.190063	Gout and other crystal arthropathies	endocrine/metabolic	0.000274756	0.986728	0.0454338	Physical activity	Physical activity variability	Fraction of time
575	MVPA_within_day_SD_M10	-0.0591037	-0.0363341	0.470975	0.619845	0.805272	132	205	-0.2198	0.101593	-0.179895	0.107227	Other biliary tract disease	digestive	0.0261514	0.986728	-0.0227696	Physical activity	Physical activity variability	Fraction of time
288	acceleration_within_day_SD_M10	-0.139765	-0.133549	0.0845865	0.085412	0.80531	117	179	-0.298599	0.0190691	-0.285722	0.0186234	Diseases of white blood cells	hematopoietic	0.029888	0.986728	-0.00621534	Physical activity	Physical activity variability	Fraction of time
426	MET_hourly_SD_M10	-0.0216682	-0.043696	0.638839	0.506967	0.805342	462	250	-0.112161	0.0688248	-0.172764	0.0853723	Cardiac conduction disorders	circulatory system	0.0576603	0.986728	0.0220278	Physical activity	Physical activity variability
211	acceleration_M10_time_abs_dev	-0.0604942	-0.0912037	0.33556	0.104835	0.805383	218	347	-0.183623	0.0626347	-0.201422	0.019015	Benign neoplasm of other parts of digestive system	neoplasms	0.826266	0.986728	0.0307095	Diurnal rhythms	Phase	Hours
729	self_report_IPAQ_activity_group	0.0542323	0.0133742	0.669801	0.899149	0.805417	112	189	-0.195054	0.303519	-0.193473	0.220221	Other disorders of soft tissues	musculoskeletal	0.650235	0.986728	0.040858	Physical activity	Self-report physical activity
559	MET_hourly_SD_M10	0.0452991	0.0939133	0.700341	0.476857	0.805488	65	62	-0.185403	0.276001	-0.164846	0.352673	Ileostomy status	digestive	0.0274963	0.986728	-0.0486142	Physical activity	Physical activity variability
851	sleep_within_day_SD_M10	0.052535	0.0345236	0.416177	0.596516	0.805609	212	257	-0.0741081	0.179178	-0.0932913	0.162339	Complications of transplants and reattached limbs	injuries & poisonings	0.00081263	0.986728	0.0180113	Sleep	Sleep variability
965	acceleration_peak_time_mean	0.00239774	-0.0198671	0.973954	0.67551	0.805634	176	478	-0.141543	0.146338	-0.112893	0.0731584	Poisoning by analgesics, antipyretics, and antirheumatics	injuries & poisonings	0.996282	0.986728	0.0222649	Diurnal rhythms	Phase	Hours past midnight
211	sedentary_peak_value_mean	0.0126775	0.0331476	0.855885	0.530713	0.805656	218	347	-0.124141	0.149496	-0.070487	0.136782	Benign neoplasm of other parts of digestive system	neoplasms	0.431127	0.986728	-0.0204701	Physical activity	Physical activity	Hours
495	num_wakings_mean	0.0530983	0.0524743	0.0415485	0.0410738	0.805758	1367	1972	0.00203368	0.104163	0.00212762	0.102821	Asthma	respiratory	0.230165	0.986728	0.000623979	Sleep	Sleep
296	temp_phase_abs_dev	0.00391312	-0.0130436	0.926423	0.771837	0.805827	416	797	-0.079143	0.0869692	-0.101211	0.0751235	Mood disorders	mental disorders	0.878099	0.986728	0.0169568	Diurnal rhythms	Phase	Hours
851	MVPA_within_day_SD	-0.0247462	-0.049661	0.709339	0.437635	0.80584	212	257	-0.154872	0.105379	-0.175064	0.0757422	Complications of transplants and reattached limbs	injuries & poisonings	0.187103	0.986728	0.0249148	Physical activity	Physical activity variability	Fraction of time
591	sleep_peak_time_mean	0.0924403	0.121022	0.0417196	0.00981857	0.805852	453	532	0.00346592	0.181415	0.0291638	0.21288	Urinary tract infection	genitourinary	0.861475	0.986728	-0.0285817	Diurnal rhythms	Phase	Hours past midnight
564	acceleration_peak_time_mean	0.0183966	0.00870159	0.556661	0.761458	0.805875	1058	1412	-0.0429464	0.0797396	-0.0474821	0.0648852	Functional digestive disorders	digestive	0.469947	0.986728	0.00969499	Diurnal rhythms	Phase	Hours past midnight
782	inactivity_peak_time_mean_abs_dev	0.213661	0.293533	0.0380735	0.0248085	0.805892	81	72	0.0117549	0.415568	0.0371997	0.549867	Symptoms involving skin and other integumentary tissue	symptoms	0.758186	0.986728	-0.079872	Diurnal rhythms	Phase	Hours
306	MET_peak_time_mean_abs_dev	0.0131359	0.0241169	0.652748	0.450263	0.805919	1605	1260	-0.0440859	0.0703577	-0.038494	0.0867278	Other mental disorder	mental disorders	0.89243	0.986728	-0.010981	Diurnal rhythms	Phase	Hours
702	MVPA_hourly_SD	-0.00499528	0.0155328	0.931381	0.787564	0.805947	269	319	-0.118702	0.108711	-0.0974459	0.128512	Degenerative skin conditions and other dermatoses	dermatologic	0.400043	0.986728	-0.0205281	Physical activity	Physical activity variability	Fraction of time
458	self_report_sleep_duration_abs_dev	0.0798881	0.058766	0.178152	0.321915	0.805976	297	283	-0.0364021	0.196178	-0.0575178	0.17505	Hypotension	circulatory system	0.868919	0.986728	0.0211221	Sleep	Self-report	Hours
428	sleep_within_day_SD_L5	0.281516	0.311711	1.73084e-07	0.000928266	0.806014	293	137	0.175964	0.387068	0.127228	0.496195	Congestive heart failure; nonhypertensive	circulatory system	2.19497e-20	0.986728	-0.0301955	Sleep	Sleep
727	acceleration_peak_value_mean	0.0583889	0.0454327	0.330444	0.411022	0.806096	218	339	-0.0592037	0.175982	-0.062887	0.153752	Other disorders of synovium, tendon, and bursa	musculoskeletal	1.23793e-05	0.986728	0.0129562	Physical activity	Physical activity	g
430	MVPA_IV	0.00893749	-0.0349875	0.934416	0.800875	0.806101	76	55	-0.203943	0.221818	-0.306887	0.236912	Intracranial hemorrhage	circulatory system	0.0433377	0.986728	0.043925	Diurnal rhythms	Variability
366	MET_overall_M10	-0.0559905	-0.0440738	0.105318	0.130174	0.806107	961	1340	-0.123748	0.0117674	-0.101153	0.0130053	Cataract	sense organs	2.2967e-05	0.986728	-0.0119167	Physical activity	Physical activity	MET
433	phase	0.0127766	-0.00516419	0.775432	0.935446	0.806115	441	308	-0.0750069	0.10056	-0.130136	0.119807	Cerebrovascular disease	circulatory system	0.00285055	0.986728	0.0179408	Diurnal rhythms	Phase	Hours past midnight
722	temp_cosinor_rsquared	-0.0472705	-0.0357078	0.240261	0.37286	0.806295	577	652	-0.126167	0.031626	-0.114247	0.042831	Intervertebral disc disorders	musculoskeletal	0.360516	0.986728	-0.0115627	Diurnal rhythms	Amplitude
470	temp_cosinor_rsquared	0.0799197	0.0562353	0.243263	0.533595	0.806414	192	122	-0.054323	0.214162	-0.120822	0.233293	Septal Deviations/Turbinate Hypertrophy	respiratory	0.665796	0.986728	0.0236844	Diurnal rhythms	Amplitude
371	sleep_peak_time_mean	-0.0713711	-0.0469301	0.422231	0.611253	0.806438	113	131	-0.245676	0.102934	-0.2279	0.13404	Inflammation of the eye	sense organs	0.115444	0.986728	-0.0244411	Diurnal rhythms	Phase	Hours past midnight
741	total_sleep_mean	-0.0412106	-0.0848354	0.677131	0.406353	0.806448	88	108	-0.235202	0.15278	-0.285093	0.115422	Symptoms and disorders of the joints	musculoskeletal	0.585266	0.986728	0.0436248	Sleep	Sleep	Hours
709	sedentary_peak_time_mean_abs_dev	-0.0404783	-0.0767895	0.693437	0.337019	0.806453	90	172	-0.241746	0.16079	-0.233558	0.079979	Diffuse diseases of connective tissue	dermatologic	0.0970729	0.986728	0.0363112	Diurnal rhythms	Phase	Hours
296	self_report_sleep_duration_abs_dev	0.32821	0.34089	5.96883e-11	7.91042e-21	0.806461	416	797	0.229956	0.426463	0.269575	0.412204	Mood disorders	mental disorders	0.684414	0.986728	-0.0126801	Sleep	Self-report	Hours
1010	sleep_peak_quality_SD	0.0324162	0.0500507	0.563323	0.272957	0.806656	325	490	-0.0775258	0.142358	-0.0394341	0.139536	Other tests		0.519247	0.986728	-0.0176345	Sleep	Sleep variability	Hours
949	mesor	0.122419	0.0939488	0.274933	0.228271	0.806672	69	159	-0.0973546	0.342192	-0.0588873	0.246785	Allergies, other	injuries & poisonings	0.000770245	0.986728	0.0284698	Physical activity	Physical activity	g
531	moderate_overall_M10	-0.0820031	-0.0499967	0.179259	0.348792	0.806675	346	307	-0.201677	0.0376705	-0.154588	0.0545941	Peptic ulcer (excl. esophageal)	digestive	0.287784	0.986728	-0.0320064	Physical activity	Physical activity	Fraction of time
555	self_report_getting_up_in_morning	0.00133006	-0.0361969	0.993306	0.745672	0.806692	184	192	-0.309415	0.312076	-0.254948	0.182554	Inflammatory bowel disease and other gastroenteritis and colitis	digestive	0.919881	0.986728	0.037527	Sleep	Self-report
689	main_sleep_ratio_mean	0.0364713	0.0685566	0.46382	0.291688	0.806751	305	285	-0.0611094	0.134052	-0.0588798	0.195993	Disorder of skin and subcutaneous tissue NOS	dermatologic	0.86516	0.986728	-0.0320853	Sleep	Sleep
211	main_sleep_onset_mean	-0.0104135	0.0108463	0.869712	0.851813	0.806794	218	347	-0.134851	0.114024	-0.102957	0.124649	Benign neoplasm of other parts of digestive system	neoplasms	0.752801	0.986728	-0.0212597	Diurnal rhythms	Phase	Hours past midnight
272	self_report_chronotype	-0.0275601	-0.0441937	0.505556	0.336633	0.806836	2500	1837	-0.108703	0.0535826	-0.13435	0.0459631	Disorders of lipoid metabolism	endocrine/metabolic	0.849161	0.986728	0.0166336	Diurnal rhythms	Self-report
721	sedentary_overall_L5	0.128391	0.134822	0.123515	0.0965461	0.806841	108	195	-0.0349957	0.291779	-0.0241886	0.293833	Spondylosis and allied disorders	musculoskeletal	0.416798	0.986728	-0.00643087	Physical activity	Physical activity	Fraction of time
80	acceleration_during_main_sleep_mean	0.0215377	0.0489295	0.793627	0.506956	0.806955	147	184	-0.139831	0.182907	-0.0955936	0.193453	Postoperative infection	infectious diseases	0.897132	0.986728	-0.0273918	Sleep	Sleep	g
479	self_report_IPAQ_activity_group	-0.0891232	-0.0484851	0.415474	0.694375	0.807026	143	130	-0.303651	0.125404	-0.290354	0.193384	Other upper respiratory disease	respiratory	0.235865	0.986728	-0.040638	Physical activity	Self-report physical activity
721	MET_overall_L5	0.0525733	0.0324727	0.543031	0.681729	0.807123	108	195	-0.116843	0.22199	-0.122726	0.187671	Spondylosis and allied disorders	musculoskeletal	0.0718958	0.986728	0.0201006	Physical activity	Physical activity	MET
579	sleep_overall_L5	-0.0728211	-0.126623	0.353956	0.137609	0.807155	123	174	-0.226802	0.0811593	-0.293777	0.0405299	Other symptoms involving abdomen and pelvis	digestive	0.876269	0.986728	0.0538023	Sleep	Sleep	Fraction of time
506	sedentary_IV	-0.0381798	-0.0806863	0.69114	0.536974	0.807172	103	62	-0.226532	0.150172	-0.336839	0.175467	Empyema and pneumothorax	respiratory	0.546344	0.986728	0.0425065	Diurnal rhythms	Variability
1100	tasks_light_overall	0.102637	0.0500265	0.400861	0.440892	0.807177	96	197	-0.136828	0.342101	-0.0772019	0.177255	Family history		0.271057	0.986728	0.0526102	Physical activity	Physical activity	Hours
427	temp_cosinor_rsquared	-0.00272958	-0.0148627	0.928756	0.68717	0.80721	1099	792	-0.0625672	0.0571081	-0.0872035	0.057478	Cardiac dysrhythmias	circulatory system	0.224614	0.986728	0.0121332	Diurnal rhythms	Amplitude
599	main_sleep_onset_SD	0.0556781	0.0751611	0.080982	0.0467616	0.807369	979	838	-0.00685881	0.118215	0.00107694	0.149245	Other symptoms/disorders or the urinary system	genitourinary	0.755057	0.986728	-0.019483	Diurnal rhythms	Phase Variability	Hours
785	tasks_light_overall	0.016263	0.00316107	0.680809	0.888714	0.807421	1006	1836	-0.0612268	0.0937529	-0.0411166	0.0474387	Abdominal pain	symptoms	0.348053	0.986728	0.013102	Physical activity	Physical activity	Hours
721	main_sleep_onset_SD	0.0528245	0.0901786	0.560365	0.233571	0.807466	108	195	-0.124984	0.230633	-0.0582009	0.238558	Spondylosis and allied disorders	musculoskeletal	0.339138	0.986728	-0.0373541	Diurnal rhythms	Phase Variability	Hours
790	mesor	-0.0281479	-0.00688796	0.522698	0.931958	0.807467	481	151	-0.114461	0.0581655	-0.16501	0.151235	Nonspecific findings on examination of blood	symptoms	0.457538	0.986728	-0.02126	Physical activity	Physical activity	g
1019	moderate_overall_M10	-0.0753214	-0.0478136	0.162286	0.233979	0.807484	448	551	-0.180966	0.030323	-0.126554	0.0309273	Other ill-defined and unknown causes of morbidity and mortality		0.893877	0.986728	-0.0275078	Physical activity	Physical activity	Fraction of time
80	acceleration_between_day_SD	-0.079032	-0.0662915	0.277653	0.391132	0.807493	147	184	-0.221721	0.0636568	-0.217805	0.0852222	Postoperative infection	infectious diseases	0.546171	0.986728	-0.0127405	Physical activity	Physical activity variability	g
420	self_report_sleep_duration	0.0260492	0.0593052	0.775615	0.576701	0.807535	126	86	-0.153076	0.205174	-0.148932	0.267543	Carditis	circulatory system	0.0666127	0.986728	-0.033256	Sleep	Self-report	Hours
783	moderate_hourly_SD	-0.128895	-0.0954493	0.125253	0.206973	0.807569	149	168	-0.293681	0.0358917	-0.243699	0.0528008	Fever of unknown origin	symptoms	0.489098	0.986728	-0.0334453	Physical activity	Physical activity variability	Fraction of time
516	phase	0.12329	0.0988762	0.271649	0.50111	0.807578	66	56	-0.0965375	0.343117	-0.189198	0.386951	Abnormal sputum	respiratory	0.862734	0.986728	0.0244137	Diurnal rhythms	Phase	Hours past midnight
389	acceleration_hourly_SD_M10	-0.0216784	-0.0483282	0.669534	0.4487	0.807594	302	280	-0.121237	0.0778803	-0.173363	0.076707	Hearing loss	sense organs	0.59789	0.986728	0.0266499	Physical activity	Physical activity variability	Fraction of time
747	MET_overall_M10	-0.0195023	-0.0500611	0.817097	0.601862	0.807606	143	105	-0.184779	0.145774	-0.238133	0.13801	Cardiac and circulatory congenital anomalies	congenital anomalies	0.770955	0.986728	0.0305589	Physical activity	Physical activity	MET
592	walking_hourly_SD_M10	-0.107783	-0.0829204	0.277009	0.343113	0.80764	92	140	-0.30212	0.0865539	-0.254355	0.0885143	Cystitis and urethritis	genitourinary	0.272554	0.986728	-0.0248628	Physical activity	Physical activity variability	Fraction of time
709	acceleration_overall_L5	0.0212737	-0.0090457	0.822198	0.916468	0.807641	90	172	-0.164279	0.206827	-0.178089	0.159997	Diffuse diseases of connective tissue	dermatologic	0.872114	0.986728	0.0303194	Physical activity	Physical activity	g
599	self_report_sleep_duration_abs_dev	0.0843782	0.0956545	0.012809	0.00696685	0.807645	979	838	0.0179371	0.150819	0.0261796	0.165129	Other symptoms/disorders or the urinary system	genitourinary	0.383974	0.986728	-0.0112762	Sleep	Self-report	Hours
939	sedentary_overall	0.0156798	0.0333302	0.743514	0.468918	0.807652	404	489	-0.0782464	0.109606	-0.0568722	0.123533	Atopic/contact dermatitis due to other or unspecified	dermatologic	0.00933307	0.986728	-0.0176505	Physical activity	Physical activity	Fraction of time
202	main_sleep_onset_SD	-0.0667061	-0.112175	0.464576	0.326189	0.807692	106	85	-0.245484	0.112072	-0.336111	0.111762	Cancer of other lymphoid, histiocytic tissue	neoplasms	0.862312	0.986728	0.0454686	Diurnal rhythms	Phase Variability	Hours
415	sedentary_peak_value_mean	-0.0251024	0.000267992	0.728774	0.997033	0.807801	200	190	-0.166993	0.116788	-0.140982	0.141518	Pulmonary heart disease	circulatory system	0.972575	0.986728	-0.0253704	Physical activity	Physical activity	Hours
38	moderate_within_day_SD_M10	-0.0895399	-0.11047	0.159316	0.13275	0.807816	261	184	-0.214239	0.0351592	-0.254497	0.0335562	Septicemia	infectious diseases	0.186856	0.986728	0.0209305	Physical activity	Physical activity variability	Fraction of time
290	sleep_peak_time_mean	0.0483081	0.0895181	0.54977	0.426235	0.80782	137	93	-0.110001	0.206618	-0.131003	0.310039	Delirium dementia and amnestic and other cognitive disorders	mental disorders	0.536312	0.986728	-0.0412099	Diurnal rhythms	Phase	Hours past midnight
289	main_sleep_duration_mean	0.103876	0.0876694	0.160807	0.276543	0.807826	166	173	-0.0413057	0.249058	-0.0702488	0.245588	Other diseases of blood and blood-forming organs	hematopoietic	0.457482	0.986728	0.0162068	Sleep	Sleep	Hours
1019	self_report_getting_up_in_morning	0.00466657	0.0242316	0.959991	0.701742	0.807848	448	551	-0.177679	0.187012	-0.0997939	0.148257	Other ill-defined and unknown causes of morbidity and mortality		0.940413	0.986728	-0.019565	Sleep	Self-report
740	main_sleep_offset_mean_abs_dev	0.0102847	0.0014569	0.722847	0.955599	0.807848	1210	2068	-0.0465544	0.0671237	-0.0498312	0.052745	Osteoarthrosis	musculoskeletal	0.721382	0.986728	0.00882775	Diurnal rhythms	Phase	Hours
198	moderate_hourly_SD	-0.0825165	-0.0594215	0.187747	0.230874	0.807852	273	397	-0.205295	0.0402618	-0.15663	0.0377873	Secondary malignant neoplasm	neoplasms	0.682703	0.986728	-0.023095	Physical activity	Physical activity variability	Fraction of time
782	temp_cosinor_rsquared	0.00697112	-0.0326084	0.947379	0.786769	0.807857	81	72	-0.20006	0.214002	-0.268881	0.203664	Symptoms involving skin and other integumentary tissue	symptoms	0.939498	0.986728	0.0395795	Diurnal rhythms	Amplitude
371	self_report_getting_up_in_morning	-0.155341	-0.13889	0.354827	0.230636	0.807877	113	131	-0.484424	0.173741	-0.365998	0.0882171	Inflammation of the eye	sense organs	0.564836	0.986728	-0.0164507	Sleep	Self-report
280	self_report_chronotype	-0.0368231	-0.0075644	0.703179	0.921905	0.807953	320	578	-0.226257	0.152611	-0.158815	0.143686	Iron deficiency anemias	hematopoietic	0.987445	0.986728	-0.0292587	Diurnal rhythms	Self-report
563	WASO_mean	0.040667	0.0313978	0.370806	0.490164	0.808005	406	575	-0.0483961	0.12973	-0.0577853	0.120581	Constipation	digestive	0.00428584	0.986728	0.00926927	Sleep	Sleep	Hours
10	sedentary_peak_value_mean	0.0279583	-0.0160818	0.833278	0.895357	0.80805	59	63	-0.232372	0.288289	-0.255734	0.22357	Tuberculosis	infectious diseases	0.98589	0.986728	0.0440401	Physical activity	Physical activity	Hours
300	temp_IV	0.162904	0.156064	0.00230517	8.8334e-05	0.808176	323	677	0.0581505	0.267657	0.0780543	0.234074	Anxiety disorders	mental disorders	0.818639	0.986728	0.0068395	Diurnal rhythms	Variability
835	acceleration_peak_value_mean	0.0513879	0.0876107	0.467801	0.301596	0.808191	154	142	-0.0873355	0.190111	-0.0786197	0.253841	Internal derangement of knee	injuries & poisonings	0.962378	0.986728	-0.0362229	Physical activity	Physical activity	g
859	temp_L1_time	0.0138503	-0.0186621	0.893235	0.824612	0.808205	96	149	-0.18842	0.21612	-0.183715	0.14639	Complication due to other implant and internal device	injuries & poisonings	0.173072	0.986728	0.0325124	Diurnal rhythms	Phase	Hours past midnight
532	inactivity_peak_time_mean_abs_dev	0.0374156	0.0674976	0.551705	0.295743	0.808211	224	285	-0.0857947	0.160626	-0.0590287	0.194024	Dysphagia	digestive	0.953731	0.986728	-0.030082	Diurnal rhythms	Phase	Hours
591	moderate_within_day_SD_M10	-0.0482521	-0.0312394	0.325134	0.47508	0.808341	453	532	-0.144369	0.0478645	-0.116967	0.0544886	Urinary tract infection	genitourinary	0.335985	0.986728	-0.0170127	Physical activity	Physical activity variability	Fraction of time
960	self_report_snoring	-0.0117892	0.000944377	0.783862	0.977233	0.808374	523	1197	-0.0960337	0.0724553	-0.063918	0.0658068	Poisoning by antibiotics	injuries & poisonings	0.844931	0.986728	-0.0127336	Sleep	Self-report
979	inactivity_peak_time_mean_abs_dev	-0.0327504	-0.00277332	0.751736	0.973174	0.808383	79	170	-0.235665	0.170164	-0.164421	0.158874	Adverse drug events and drug allergies	injuries & poisonings	0.864625	0.986728	-0.0299771	Diurnal rhythms	Phase	Hours
288	tasks_light_hourly_SD	-0.0352653	-0.0555646	0.734812	0.424174	0.808415	117	179	-0.239325	0.168794	-0.191836	0.0807068	Diseases of white blood cells	hematopoietic	0.642498	0.986728	0.0202992	Physical activity	Physical activity variability	Fraction of time
211	self_report_sleeplessness	0.101418	0.130788	0.283882	0.0751689	0.808425	218	347	-0.0840789	0.286914	-0.013271	0.274848	Benign neoplasm of other parts of digestive system	neoplasms	0.293103	0.986728	-0.0293707	Sleep	Self-report
591	sleep_IV	0.0894498	0.0843323	0.0437415	0.0656684	0.808446	453	532	0.00251064	0.176389	-0.00546548	0.17413	Urinary tract infection	genitourinary	0.175851	0.986728	0.00511751	Diurnal rhythms	Variability
229	MET_hourly_SD_M10	0.0594455	0.0228714	0.635996	0.823925	0.808472	57	99	-0.186728	0.305619	-0.178606	0.224349	Benign neoplasm of unspecified sites	neoplasms	0.511586	0.986728	0.0365741	Physical activity	Physical activity variability
278	acceleration_within_day_SD_L5	0.0143689	0.0340077	0.737377	0.468784	0.808484	533	644	-0.0696187	0.0983564	-0.0580004	0.126016	Overweight, obesity and other hyperalimentation	endocrine/metabolic	0.578888	0.986728	-0.0196388	Physical activity	Physical activity variability	Fraction of time
722	other_sleep_mean	0.0543106	0.0525568	0.143963	0.230759	0.808493	577	652	-0.01854	0.127161	-0.0334006	0.138514	Intervertebral disc disorders	musculoskeletal	0.0248382	0.986728	0.00175384	Sleep	Sleep	Hours
960	MET_within_day_SD	-0.0998349	-0.0861859	0.0248652	0.00373802	0.808626	523	1197	-0.187052	-0.0126179	-0.144443	-0.0279291	Poisoning by antibiotics	injuries & poisonings	0.970296	0.986728	-0.013649	Physical activity	Physical activity variability
830	temp_phase	0.202579	0.249429	0.0319423	0.0732363	0.808642	79	79	0.0174881	0.387671	-0.0234789	0.522336	Dislocation	injuries & poisonings	0.61193	0.986728	-0.0468493	Diurnal rhythms	Phase	Hours past midnight
783	acceleration_between_day_SD_M10	-0.0803022	-0.125162	0.269315	0.129511	0.808647	149	168	-0.222786	0.0621817	-0.286977	0.036653	Fever of unknown origin	symptoms	0.578516	0.986728	0.0448601	Physical activity	Physical activity variability	Fraction of time
716	WASO_mean	0.0415271	0.0609901	0.162693	0.0455599	0.808659	1035	1443	-0.0167745	0.0998287	0.0012045	0.120776	Other arthropathies	musculoskeletal	0.87358	0.986728	-0.019463	Sleep	Sleep	Hours
550	sedentary_hourly_SD_M10	-0.0403243	-0.0347365	0.0790993	0.233234	0.808666	2209	1458	-0.0853344	0.00468575	-0.0918506	0.0223776	Abdominal hernia	digestive	0.485837	0.986728	-0.00558783	Physical activity	Physical activity variability	Fraction of time
274	MET_peak_time_mean_abs_dev	0.0556611	0.0929454	0.264807	0.508656	0.808701	417	52	-0.0421745	0.153497	-0.182689	0.36858	Gout and other crystal arthropathies	endocrine/metabolic	0.249093	0.986728	-0.0372843	Diurnal rhythms	Phase	Hours
1011	sedentary_IV	-0.0109193	0.0183073	0.904039	0.813848	0.808708	119	176	-0.188442	0.166603	-0.134085	0.1707	Complications of surgical and medical procedures		0.44376	0.986728	-0.0292266	Diurnal rhythms	Variability
701	sedentary_peak_time_mean	-0.004162	0.0206761	0.956313	0.755763	0.808719	158	224	-0.153078	0.144754	-0.109612	0.150964	Other hypertrophic and atrophic conditions of skin	dermatologic	0.777453	0.986728	-0.0248381	Diurnal rhythms	Phase	Hours past midnight
290	MVPA_within_day_SD_M10	-0.346596	-0.34655	2.01859e-05	0.00173717	0.80885	137	93	-0.505932	-0.187261	-0.563415	-0.129685	Delirium dementia and amnestic and other cognitive disorders	mental disorders	0.595375	0.986728	-4.6389e-05	Physical activity	Physical activity variability	Fraction of time
38	acceleration_hourly_SD	-0.145412	-0.152975	0.00660863	0.0486931	0.808851	261	184	-0.250345	-0.0404793	-0.305072	-0.000877385	Septicemia	infectious diseases	0.0105379	0.986728	0.0075624	Physical activity	Physical activity variability	Fraction of time
979	sleep_overall_L5	-0.0302739	-0.00203559	0.757781	0.981168	0.80886	79	170	-0.222683	0.162135	-0.171062	0.166991	Adverse drug events and drug allergies	injuries & poisonings	0.551961	0.986728	-0.0282383	Sleep	Sleep	Fraction of time
261	num_wakings_mean	0.225173	0.229262	0.0202332	0.00981374	0.808898	87	146	0.0351107	0.415236	0.0552588	0.403264	Vitamin deficiency	endocrine/metabolic	0.000767268	0.986728	-0.00408825	Sleep	Sleep
367	acceleration_M10_time	0.0766282	0.0628393	0.277067	0.390628	0.808899	179	221	-0.0615521	0.214809	-0.0806315	0.20631	Disorders of refraction and accommodation; blindness and low vision	sense organs	0.100497	0.986728	0.0137889	Diurnal rhythms	Phase	Hours past midnight
870	acceleration_hourly_SD_M10	0.0673491	0.0584679	0.212503	0.435237	0.80895	256	200	-0.0385332	0.173231	-0.0884043	0.20534	Open wounds of head; neck; and trunk	injuries & poisonings	0.590134	0.986728	0.00888121	Physical activity	Physical activity variability	Fraction of time
8	main_sleep_duration_mean	0.0105413	-0.0194405	0.904237	0.817696	0.80898	116	157	-0.161191	0.182274	-0.184745	0.145864	Intestinal infection	infectious diseases	0.971391	0.986728	0.0299817	Sleep	Sleep	Hours
701	MVPA_overall_M10	-0.0729337	-0.0504106	0.34329	0.452207	0.808982	158	224	-0.223777	0.0779094	-0.181847	0.0810259	Other hypertrophic and atrophic conditions of skin	dermatologic	0.202508	0.986728	-0.0225231	Physical activity	Physical activity	Fraction of time
859	main_sleep_onset_mean	-0.0321596	-0.00275285	0.739229	0.975107	0.808986	96	149	-0.221522	0.157203	-0.175671	0.170165	Complication due to other implant and internal device	injuries & poisonings	0.967771	0.986728	-0.0294067	Diurnal rhythms	Phase	Hours past midnight
459	inactivity_peak_time_mean_abs_dev	0.061897	0.0873884	0.0873246	0.054658	0.809101	712	597	-0.00906181	0.132856	-0.00174549	0.176522	Other disorders of circulatory system	circulatory system	0.986032	0.986728	-0.0254914	Diurnal rhythms	Phase	Hours
290	acceleration_overall_M10	-0.328323	-0.392008	2.78215e-05	0.000220283	0.809218	137	93	-0.48186	-0.174786	-0.599949	-0.184068	Delirium dementia and amnestic and other cognitive disorders	mental disorders	0.190629	0.986728	0.0636849	Physical activity	Physical activity	g
277	MET_peak_value_mean	-0.21099	-0.180272	0.0298649	0.110103	0.809253	101	79	-0.401392	-0.0205884	-0.401418	0.0408735	Other disorders of metabolism	endocrine/metabolic	0.000333836	0.986728	-0.0307177	Physical activity	Physical activity	MET
371	temp_within_day_SD	-0.0310048	-0.00195132	0.727094	0.982249	0.809271	113	131	-0.205136	0.143126	-0.17385	0.169947	Inflammation of the eye	sense organs	0.0802515	0.986728	-0.0290535	Diurnal rhythms	Variability	Celsius
1015	walking_peak_value_mean	-0.141406	-0.183041	0.170257	0.0418554	0.80933	88	128	-0.343507	0.0606943	-0.359337	-0.00674585	Effects of other external causes		0.00812082	0.986728	0.0416352	Physical activity	Physical activity	Hours
519	acceleration_L5_time_abs_dev	0.0355683	0.0586483	0.495577	0.295244	0.809348	352	368	-0.0667332	0.13787	-0.0511762	0.168473	Other diseases of respiratory system, not elsewhere classified	respiratory	0.945892	0.986728	-0.0230801	Diurnal rhythms	Phase	Hours
506	self_report_chronotype	-0.00140836	-0.0726817	0.9934	0.757776	0.809349	103	62	-0.335153	0.332336	-0.534646	0.389282	Empyema and pneumothorax	respiratory	0.689524	0.986728	0.0712733	Diurnal rhythms	Self-report
540	main_sleep_ratio_mean	0.0470268	0.0343059	0.454056	0.619493	0.809353	188	256	-0.0760901	0.170144	-0.101105	0.169717	Appendiceal conditions	digestive	0.0467841	0.986728	0.0127209	Sleep	Sleep
695	acceleration_hourly_SD	-0.076791	-0.0631958	0.357992	0.399881	0.809368	105	193	-0.240534	0.0869519	-0.210334	0.0839418	Erythematous conditions	dermatologic	0.940534	0.986728	-0.0135951	Physical activity	Physical activity variability	Fraction of time
1015	walking_hourly_SD_M10	-0.14405	-0.190232	0.155629	0.036308	0.809395	88	128	-0.342889	0.0547899	-0.368331	-0.0121318	Effects of other external causes		0.00664956	0.986728	0.0461819	Physical activity	Physical activity variability	Fraction of time
516	sleep_peak_time_mean	0.218962	0.199815	0.0580016	0.160845	0.809463	66	56	-0.00742502	0.445348	-0.0794806	0.479111	Abnormal sputum	respiratory	0.521824	0.986728	0.0191466	Diurnal rhythms	Phase	Hours past midnight
704	acceleration_M10_time	0.0605824	0.0440454	0.370392	0.570375	0.809468	188	193	-0.0719818	0.193147	-0.108079	0.19617	Diseases of hair and hair follicles	dermatologic	0.844903	0.986728	0.016537	Diurnal rhythms	Phase	Hours past midnight
741	mesor	0.0248707	-0.00790293	0.803552	0.933175	0.809477	88	108	-0.171097	0.220839	-0.192637	0.176831	Symptoms and disorders of the joints	musculoskeletal	6.60499e-07	0.986728	0.0327736	Physical activity	Physical activity	g
507	sleep_overall_L5	-0.0910403	-0.0953382	0.059886	0.167429	0.809498	334	266	-0.185871	0.00379026	-0.230696	0.0400195	Pleurisy; pleural effusion	respiratory	0.978209	0.986728	0.0042979	Sleep	Sleep	Fraction of time
979	acceleration_L5_time_abs_dev	0.00945953	-0.0241547	0.930048	0.764184	0.80966	79	170	-0.201752	0.220671	-0.181974	0.133664	Adverse drug events and drug allergies	injuries & poisonings	0.90558	0.986728	0.0336143	Diurnal rhythms	Phase	Hours
272	acceleration_within_day_SD_M10	-0.0777667	-0.0823389	0.000229546	0.00217435	0.809719	2500	1837	-0.119135	-0.036398	-0.134983	-0.0296945	Disorders of lipoid metabolism	endocrine/metabolic	0.208312	0.986728	0.00457219	Physical activity	Physical activity variability	Fraction of time
327	walking_within_day_SD	-0.168319	-0.151435	0.0019698	0.0666496	0.80973	341	155	-0.274913	-0.0617256	-0.313268	0.0103991	Sleep disorders	neurological	0.836068	0.986728	-0.0168848	Physical activity	Physical activity variability	Fraction of time
574	temp_cosinor_rsquared	-0.0890542	-0.079147	0.0729375	0.0219569	0.809731	377	923	-0.18639	0.00828131	-0.146853	-0.0114406	Cholelithiasis and cholecystitis	digestive	0.678735	0.986728	-0.00990722	Diurnal rhythms	Amplitude
172	sleep_within_day_SD_M10	0.0294989	0.018741	0.418403	0.655543	0.809792	706	635	-0.0419532	0.100951	-0.0636062	0.101088	Skin cancer	neoplasms	0.683704	0.986728	0.0107579	Sleep	Sleep variability
1011	self_report_getting_up_in_morning	0.260893	0.133187	0.114218	0.185409	0.809815	119	176	-0.062852	0.584638	-0.0639439	0.330318	Complications of surgical and medical procedures		0.133538	0.986728	0.127706	Sleep	Self-report
414	sleep_peak_quality_mean	-0.116592	-0.0995348	0.114433	0.449	0.809882	153	68	-0.261354	0.0281705	-0.357222	0.158153	Other forms of chronic heart disease	circulatory system	0.0736819	0.986728	-0.0170567	Sleep	Sleep	Hours
208	amplitude	-0.0195333	-0.00965417	0.523346	0.785692	0.809883	1019	869	-0.0795243	0.0404576	-0.0792458	0.0599374	Benign neoplasm of colon	neoplasms	0.347091	0.986728	-0.00987917	Diurnal rhythms	Amplitude	g
555	MVPA_between_day_SD	-0.100464	-0.127481	0.170306	0.083264	0.809905	184	192	-0.244067	0.043138	-0.271737	0.0167756	Inflammatory bowel disease and other gastroenteritis and colitis	digestive	0.903266	0.986728	0.0270162	Physical activity	Physical activity variability	Fraction of time
586	moderate_between_day_SD	-0.0274602	-0.000336802	0.704978	0.996592	0.809916	216	152	-0.16962	0.1147	-0.154898	0.154224	Other disorders of the kidney and ureters	genitourinary	0.632453	0.986728	-0.0271234	Physical activity	Physical activity variability	Fraction of time
1019	inactivity_peak_time_mean	0.0138016	-0.000784757	0.75791	0.986517	0.80992	448	551	-0.0739638	0.101567	-0.0918064	0.0902369	Other ill-defined and unknown causes of morbidity and mortality		0.598138	0.986728	0.0145863	Diurnal rhythms	Phase	Hours past midnight
277	self_report_snoring	-0.0251263	0.0111676	0.788526	0.929183	0.80993	101	79	-0.208736	0.158483	-0.235127	0.257462	Other disorders of metabolism	endocrine/metabolic	0.7578	0.986728	-0.0362939	Sleep	Self-report
340	walking_overall_M10	-0.073781	-0.096827	0.261821	0.00796397	0.809966	218	831	-0.202657	0.0550954	-0.168342	-0.0253122	Migraine	neurological	0.39796	0.986728	0.023046	Physical activity	Physical activity	Fraction of time
771	moderate_hourly_SD_M10	-0.164232	-0.126567	0.216016	0.29565	0.809987	54	70	-0.424416	0.0959515	-0.363775	0.110641	Musculoskeletal symptoms referable to limbs	symptoms	0.904778	0.986728	-0.0376655	Physical activity	Physical activity variability	Fraction of time
915	sleep_hourly_SD_L5	0.146252	0.187985	0.037785	0.0215904	0.810023	181	162	0.00825367	0.284249	0.02762	0.348351	Superficial injury without mention of infection	injuries & poisonings	0.643331	0.986728	-0.0417339	Sleep	Sleep	Fraction of time
368	sedentary_overall	-0.0107175	-0.0384707	0.887527	0.626485	0.810048	157	165	-0.159245	0.137809	-0.193406	0.116465	Visual disturbances	sense organs	0.0554934	0.986728	0.0277531	Physical activity	Physical activity	Fraction of time
790	inactivity_peak_time_mean	0.0363026	0.0175955	0.404459	0.840957	0.810051	481	151	-0.0490464	0.121652	-0.154268	0.189459	Nonspecific findings on examination of blood	symptoms	0.849448	0.986728	0.0187071	Diurnal rhythms	Phase	Hours past midnight
458	acceleration_between_day_SD	-0.194082	-0.253924	0.000209057	5.84075e-05	0.810076	297	283	-0.296665	-0.0915	-0.377736	-0.130112	Hypotension	circulatory system	0.776801	0.986728	0.0598414	Physical activity	Physical activity variability	g
216	temp_L1_time_abs_dev	-0.0961966	-0.0788016	0.13287	0.108763	0.810105	237	424	-0.221652	0.029259	-0.175106	0.0175025	Benign neoplasm of skin	neoplasms	0.283453	0.986728	-0.0173951	Diurnal rhythms	Phase	Hours
202	tasks_light_within_day_SD	-0.1459	-0.151547	0.186712	0.132275	0.810119	106	85	-0.36248	0.0706797	-0.348885	0.0457912	Cancer of other lymphoid, histiocytic tissue	neoplasms	0.543406	0.986728	0.00564697	Physical activity	Physical activity variability	Fraction of time
368	acceleration_peak_value_mean	-0.0843045	-0.0697624	0.229228	0.378758	0.810137	157	165	-0.221734	0.0531246	-0.225111	0.0855864	Visual disturbances	sense organs	1.68688e-05	0.986728	-0.014542	Physical activity	Physical activity	g
594	inactivity_peak_time_mean_abs_dev	-0.0333295	-0.013883	0.472636	0.876398	0.810182	409	145	-0.124289	0.0576299	-0.188834	0.161068	Urinary calculus	genitourinary	0.904906	0.986728	-0.0194464	Diurnal rhythms	Phase	Hours
535	tasks_light_within_day_SD	-0.0320249	-0.0362305	0.399085	0.202001	0.810219	992	1168	-0.106462	0.0424123	-0.0918882	0.0194272	Gastritis and duodenitis	digestive	0.988225	0.986728	0.00420561	Physical activity	Physical activity variability	Fraction of time
702	sleep_peak_quality_SD	-0.0180918	-0.0379277	0.766959	0.497688	0.810242	269	319	-0.137748	0.101564	-0.147551	0.0716962	Degenerative skin conditions and other dermatoses	dermatologic	0.677991	0.986728	0.0198358	Sleep	Sleep variability	Hours
555	num_wakings_mean	0.0885518	0.0774574	0.185404	0.315722	0.81025	184	192	-0.0425077	0.219611	-0.0738632	0.228778	Inflammatory bowel disease and other gastroenteritis and colitis	digestive	0.663205	0.986728	0.0110944	Sleep	Sleep
591	main_sleep_onset_mean_abs_dev	0.0338583	0.0576129	0.443225	0.233447	0.810296	453	532	-0.0526919	0.120408	-0.0371579	0.152384	Urinary tract infection	genitourinary	0.148108	0.986728	-0.0237546	Diurnal rhythms	Phase	Hours
229	moderate_hourly_SD	0.0599219	0.0183114	0.656516	0.850277	0.8103	57	99	-0.20417	0.324014	-0.171825	0.208447	Benign neoplasm of unspecified sites	neoplasms	0.40867	0.986728	0.0416106	Physical activity	Physical activity variability	Fraction of time
70	moderate_hourly_SD_M10	-0.128013	-0.0994563	0.184308	0.308962	0.810363	102	108	-0.317004	0.0609781	-0.291058	0.0921456	Viral hepatitis	infectious diseases	0.320143	0.986728	-0.0285567	Physical activity	Physical activity variability	Fraction of time
80	acceleration_overall	-0.0500976	-0.0280228	0.503669	0.694406	0.810422	147	184	-0.196933	0.0967375	-0.167825	0.111779	Postoperative infection	infectious diseases	0.125697	0.986728	-0.0220748	Physical activity	Physical activity	g
426	temp_phase	0.0321381	0.0707797	0.428348	0.368554	0.810438	462	250	-0.0473945	0.111671	-0.0835044	0.225064	Cardiac conduction disorders	circulatory system	0.854359	0.986728	-0.0386416	Diurnal rhythms	Phase	Hours past midnight
871	self_report_snoring	0.00172124	-0.025787	0.979055	0.772138	0.810569	214	157	-0.126786	0.130228	-0.200329	0.148755	Open wounds of extremities	injuries & poisonings	0.934773	0.986728	0.0275082	Sleep	Self-report
362	acceleration_M10_time_abs_dev	0.0220423	0.0479208	0.724699	0.450415	0.810664	221	273	-0.100631	0.144715	-0.0765303	0.172372	Other retinal disorders	sense organs	0.958343	0.986728	-0.0258786	Diurnal rhythms	Phase	Hours
211	total_sleep_mean_abs_dev	-0.03036	-0.0121916	0.636175	0.832421	0.810759	218	347	-0.156153	0.0954327	-0.125123	0.10074	Benign neoplasm of other parts of digestive system	neoplasms	0.915998	0.986728	-0.0181684	Sleep	Sleep	Hours
290	sedentary_within_day_SD	-0.0245179	0.00836894	0.776273	0.937615	0.810769	137	93	-0.193622	0.144586	-0.201213	0.217951	Delirium dementia and amnestic and other cognitive disorders	mental disorders	0.474848	0.986728	-0.0328868	Physical activity	Physical activity variability	Fraction of time
858	main_sleep_offset_mean_abs_dev	-0.0336354	-0.00740472	0.699219	0.928418	0.810771	115	168	-0.204264	0.136993	-0.168962	0.154153	Complication of internal orthopedic device	injuries & poisonings	0.842319	0.986728	-0.0262306	Diurnal rhythms	Phase	Hours
443	total_sleep_mean	-0.0285059	-0.0612953	0.700324	0.462287	0.810797	161	167	-0.173673	0.116662	-0.224733	0.102142	Peripheral vascular disease	circulatory system	0.726083	0.986728	0.0327894	Sleep	Sleep	Hours
280	sedentary_IV	0.0384108	0.0580356	0.487853	0.185219	0.810806	320	578	-0.0701136	0.146935	-0.0278228	0.143894	Iron deficiency anemias	hematopoietic	0.432998	0.986728	-0.0196248	Diurnal rhythms	Variability
788	cosinor_rsquared	-0.0151148	-0.0352556	0.766277	0.53593	0.810882	359	329	-0.114781	0.0845513	-0.146894	0.0763832	Syncope and collapse	symptoms	0.278677	0.986728	0.0201408	Diurnal rhythms	Amplitude
375	MVPA_within_day_SD	-0.0653681	-0.0359976	0.542389	0.655338	0.810924	80	161	-0.275681	0.144945	-0.194069	0.122074	Disorders of lacrimal system	sense organs	0.00835963	0.986728	-0.0293706	Physical activity	Physical activity variability	Fraction of time
535	moderate_between_day_SD_M10	-0.0244087	-0.0135879	0.465959	0.658662	0.810995	992	1168	-0.0900291	0.0412117	-0.0738755	0.0466997	Gastritis and duodenitis	digestive	0.87321	0.986728	-0.0108208	Physical activity	Physical activity variability	Fraction of time
1100	main_sleep_duration_mean	-0.0552185	-0.0930289	0.568323	0.219674	0.811017	96	197	-0.244922	0.134485	-0.241586	0.0555277	Family history		0.67558	0.986728	0.0378104	Sleep	Sleep	Hours
578	sedentary_overall_L5	-0.00211719	-0.0172928	0.950773	0.672765	0.811107	680	807	-0.0693356	0.0651012	-0.0975439	0.0629583	Gastrointestinal hemorrhage	digestive	0.00252571	0.986728	0.0151756	Physical activity	Physical activity	Fraction of time
38	sedentary_hourly_SD_L5	0.108326	0.0942168	0.066945	0.218486	0.811109	261	184	-0.00756433	0.224216	-0.0558491	0.244283	Septicemia	infectious diseases	0.145337	0.986728	0.0141088	Physical activity	Physical activity variability	Fraction of time
782	cosinor_rsquared	-0.441639	-0.436868	2.91997e-05	0.000382117	0.811142	81	72	-0.64871	-0.234568	-0.677897	-0.195838	Symptoms involving skin and other integumentary tissue	symptoms	0.776418	0.986728	-0.00477178	Diurnal rhythms	Amplitude
782	MET_RA	-0.450009	-0.443831	1.8558e-05	0.000265447	0.811218	81	72	-0.655978	-0.24404	-0.68234	-0.205323	Symptoms involving skin and other integumentary tissue	symptoms	0.764719	0.986728	-0.00617737	Diurnal rhythms	Amplitude	MET
480	main_sleep_onset_mean	0.0679522	0.0631358	0.0785584	0.171004	0.811226	617	564	-0.00775919	0.143664	-0.0272569	0.153528	Pneumonia	respiratory	0.559359	0.986728	0.0048164	Diurnal rhythms	Phase	Hours past midnight
276	walking_within_day_SD_M10	-0.279387	-0.30878	4.86448e-08	8.74273e-09	0.811365	382	377	-0.379721	-0.179052	-0.413937	-0.203623	Disorders of fluid, electrolyte, and acid-base balance	endocrine/metabolic	0.357726	0.986728	0.0293929	Physical activity	Physical activity variability	Fraction of time
433	moderate_between_day_SD_M10	-0.127427	-0.109535	0.00935448	0.0613838	0.811378	441	308	-0.223527	-0.0313277	-0.224297	0.00522581	Cerebrovascular disease	circulatory system	0.602035	0.986728	-0.0178919	Physical activity	Physical activity variability	Fraction of time
483	moderate_within_day_SD	0.0236181	-0.0103956	0.83488	0.902554	0.81142	86	125	-0.198464	0.245701	-0.176815	0.156024	Acute bronchitis and bronchiolitis	respiratory	0.0231879	0.986728	0.0340137	Physical activity	Physical activity variability	Fraction of time
495	acceleration_IV	-0.0310431	-0.0247496	0.24931	0.318073	0.81144	1367	1972	-0.0838586	0.0217724	-0.0733359	0.0238366	Asthma	respiratory	0.572723	0.986728	-0.00629343	Diurnal rhythms	Variability
560	MET_hourly_SD_M10	-0.0645135	-0.0962584	0.388004	0.216304	0.811465	166	175	-0.210994	0.0819669	-0.248851	0.0563337	Intestinal obstruction without mention of hernia	digestive	0.0887633	0.986728	0.0317449	Physical activity	Physical activity variability
79	sedentary_overall_L5	-0.0139232	-0.0462233	0.842735	0.52702	0.811485	151	243	-0.151476	0.12363	-0.189449	0.0970026	Viral infection	infectious diseases	0.313132	0.986728	0.0323001	Physical activity	Physical activity	Fraction of time
528	sleep_peak_quality_mean	-0.0295335	-0.066104	0.726151	0.439729	0.811505	116	161	-0.194806	0.135739	-0.233794	0.101586	Diseases of the oral soft tissues, excluding lesions specific for gingiva and tongue	digestive	0.529855	0.986728	0.0365705	Sleep	Sleep	Hours
537	acceleration_overall_M10	-0.174489	-0.161975	0.0278211	0.0550262	0.811529	133	142	-0.329953	-0.0190255	-0.327435	0.00348637	Other disorders of stomach and duodenum	digestive	0.664045	0.986728	-0.0125146	Physical activity	Physical activity	g
830	mesor	0.131808	0.100912	0.211443	0.364828	0.811535	79	79	-0.0749326	0.338548	-0.11735	0.319174	Dislocation	injuries & poisonings	0.17916	0.986728	0.0308958	Physical activity	Physical activity	g
277	temp_cosinor_rsquared	0.155207	0.128372	0.100142	0.256252	0.811616	101	79	-0.0298133	0.340228	-0.093254	0.349997	Other disorders of metabolism	endocrine/metabolic	0.590704	0.986728	0.0268357	Diurnal rhythms	Amplitude
994	sleep_IV	0.110877	0.151789	0.0971773	0.070735	0.811624	192	155	-0.02014	0.241893	-0.0128341	0.316413	Sepsis and SIRS	injuries & poisonings	0.00314105	0.986728	-0.0409129	Diurnal rhythms	Variability
365	walking_overall_M10	-0.0438536	-0.0269549	0.425317	0.6356	0.811638	325	336	-0.15167	0.0639625	-0.138449	0.084539	Glaucoma	sense organs	0.239832	0.986728	-0.0168987	Physical activity	Physical activity	Fraction of time
575	MET_overall_L5	-0.0289671	-0.0650762	0.707828	0.401519	0.811651	132	205	-0.180462	0.122528	-0.21712	0.0869675	Other biliary tract disease	digestive	0.27977	0.986728	0.0361091	Physical activity	Physical activity	MET
597	main_sleep_onset_mean_abs_dev	0.0221489	0.0579324	0.761942	0.558961	0.811663	158	120	-0.12116	0.165457	-0.136373	0.252238	Other disorders of urethra and urinary tract	genitourinary	0.0446736	0.986728	-0.0357834	Diurnal rhythms	Phase	Hours
471	sleep_peak_time_mean	0.0530116	0.0283191	0.420231	0.794328	0.811683	205	93	-0.0758984	0.181922	-0.184599	0.241237	Nasal polyps	respiratory	0.822664	0.986728	0.0246925	Diurnal rhythms	Phase	Hours past midnight
859	walking_within_day_SD_M10	-0.0651595	-0.0357282	0.520894	0.668862	0.811717	96	149	-0.264102	0.133783	-0.199457	0.128001	Complication due to other implant and internal device	injuries & poisonings	0.00625875	0.986728	-0.0294313	Physical activity	Physical activity variability	Fraction of time
516	moderate_between_day_SD	-0.168739	-0.196319	0.192807	0.131112	0.811771	66	56	-0.422693	0.0852152	-0.451188	0.0585501	Abnormal sputum	respiratory	0.868225	0.986728	0.0275798	Physical activity	Physical activity variability	Fraction of time
519	self_report_getting_up_in_morning	-0.0312935	-0.0433911	0.758516	0.545781	0.811787	352	368	-0.23082	0.168234	-0.184186	0.097404	Other diseases of respiratory system, not elsewhere classified	respiratory	0.590153	0.986728	0.0120976	Sleep	Self-report
208	self_report_sleeplessness	0.043638	0.0283134	0.319484	0.552656	0.811796	1019	869	-0.0422807	0.129557	-0.0651496	0.121776	Benign neoplasm of colon	neoplasms	0.875089	0.986728	0.0153246	Sleep	Self-report
716	tasks_light_overall	0.0530272	0.0495048	0.182269	0.0547761	0.811812	1035	1443	-0.0248956	0.13095	-0.00101345	0.100023	Other arthropathies	musculoskeletal	0.97077	0.986728	0.00352234	Physical activity	Physical activity	Hours
532	temp_L1_time	0.0390688	0.0623109	0.560429	0.30879	0.811849	224	285	-0.0924593	0.170597	-0.057688	0.18231	Dysphagia	digestive	0.759257	0.986728	-0.023242	Diurnal rhythms	Phase	Hours past midnight
783	inactivity_peak_time_mean	0.129248	0.120286	0.0892937	0.149846	0.811852	149	168	-0.0198419	0.278338	-0.0434278	0.284	Fever of unknown origin	symptoms	0.532424	0.986728	0.00896182	Diurnal rhythms	Phase	Hours past midnight
214	acceleration_M10_time_abs_dev	0.0268617	0.0533265	0.640617	0.445042	0.811885	256	224	-0.0859185	0.139642	-0.0835343	0.190187	Lipoma	neoplasms	0.224493	0.986728	-0.0264648	Diurnal rhythms	Phase	Hours
525	main_sleep_offset_mean_abs_dev	-0.0373953	-0.00543543	0.716409	0.957872	0.811911	83	114	-0.239167	0.164377	-0.207115	0.196245	Other diseases of the teeth and supporting structures	digestive	0.788148	0.986728	-0.0319599	Diurnal rhythms	Phase	Hours
459	temp_amplitude	-0.069704	-0.0619236	0.0548177	0.144836	0.811958	712	597	-0.140847	0.00143916	-0.145167	0.0213196	Other disorders of circulatory system	circulatory system	0.63217	0.986728	-0.00778045	Diurnal rhythms	Amplitude	Celsius
798	acceleration_peak_time_mean	0.045993	0.0746447	0.575522	0.259027	0.811958	138	239	-0.115003	0.206989	-0.0549783	0.204268	Malaise and fatigue	symptoms	0.60302	0.986728	-0.0286517	Diurnal rhythms	Phase	Hours past midnight
706	walking_hourly_SD	0.0116678	0.0321644	0.839931	0.572941	0.81199	288	320	-0.101556	0.124892	-0.0796692	0.143998	Diseases of sebaceous glands	dermatologic	0.00999787	0.986728	-0.0204967	Physical activity	Physical activity variability	Fraction of time
202	sedentary_peak_time_mean_abs_dev	-0.0239013	-0.0617937	0.800413	0.585329	0.812074	106	85	-0.209206	0.161404	-0.283777	0.160189	Cancer of other lymphoid, histiocytic tissue	neoplasms	0.220471	0.986728	0.0378924	Diurnal rhythms	Phase	Hours
289	moderate_between_day_SD_M10	-0.118079	-0.0922954	0.131876	0.229023	0.812078	166	173	-0.271677	0.0355196	-0.242685	0.0580938	Other diseases of blood and blood-forming organs	hematopoietic	0.730617	0.986728	-0.0257832	Physical activity	Physical activity variability	Fraction of time
567	acceleration_L5_time_abs_dev	-0.0357341	0.00471698	0.753679	0.972501	0.812141	70	59	-0.25894	0.187471	-0.263486	0.27292	Peritonitis and retroperitoneal infections	digestive	0.810368	0.986728	-0.0404511	Diurnal rhythms	Phase	Hours
426	self_report_daytime_dozing	-0.0164748	-0.0426413	0.75258	0.577807	0.812142	462	250	-0.11891	0.0859602	-0.192804	0.107521	Cardiac conduction disorders	circulatory system	0.203612	0.986728	0.0261665	Sleep	Self-report
427	total_sleep_mean	0.0407375	0.0343717	0.175099	0.383326	0.812159	1099	792	-0.0181457	0.0996207	-0.0429058	0.111649	Cardiac dysrhythmias	circulatory system	0.567384	0.986728	0.00636579	Sleep	Sleep	Hours
379	acceleration_M10_time	0.0567505	0.0902905	0.377827	0.181751	0.812162	209	262	-0.0693766	0.182878	-0.0422332	0.222814	Other disorders of eye	sense organs	0.163384	0.986728	-0.03354	Diurnal rhythms	Phase	Hours past midnight
465	MET_hourly_SD	-0.0761959	-0.0404357	0.51036	0.687924	0.81218	71	96	-0.303071	0.150679	-0.237748	0.156877	Acute upper respiratory infections of multiple or unspecified sites	respiratory	0.0519806	0.986728	-0.0357602	Physical activity	Physical activity variability
591	MVPA_within_day_SD	-0.150452	-0.175557	0.00117538	0.000100122	0.812195	453	532	-0.241325	-0.0595801	-0.263995	-0.0871202	Urinary tract infection	genitourinary	0.36475	0.986728	0.0251051	Physical activity	Physical activity variability	Fraction of time
859	phase	0.0026176	-0.0313554	0.978127	0.726744	0.812199	96	149	-0.184513	0.189749	-0.20722	0.14451	Complication due to other implant and internal device	injuries & poisonings	0.673063	0.986728	0.033973	Diurnal rhythms	Phase	Hours past midnight
571	main_sleep_ratio_mean	-0.13225	-0.199864	0.064231	0.0414607	0.812208	150	128	-0.272318	0.00781812	-0.391991	-0.00773775	Chronic liver disease and cirrhosis	digestive	0.46154	0.986728	0.0676147	Sleep	Sleep
465	self_report_daytime_dozing	-0.133207	-0.202452	0.295102	0.104813	0.812215	71	96	-0.382577	0.116164	-0.447099	0.0421942	Acute upper respiratory infections of multiple or unspecified sites	respiratory	0.00494667	0.986728	0.0692453	Sleep	Self-report
368	MET_overall_L5	0.0200312	0.054042	0.778913	0.531435	0.812221	157	165	-0.119823	0.159885	-0.115215	0.223299	Visual disturbances	sense organs	0.9253	0.986728	-0.0340108	Physical activity	Physical activity	MET
870	num_wakings_mean	-0.00591145	0.0168286	0.916793	0.822172	0.812281	256	200	-0.116817	0.104994	-0.129932	0.163589	Open wounds of head; neck; and trunk	injuries & poisonings	0.111418	0.986728	-0.0227401	Sleep	Sleep
345	sedentary_peak_time_mean_abs_dev	0.0563459	0.0325065	0.481086	0.686864	0.812367	149	167	-0.100405	0.213096	-0.125548	0.190561	Epilepsy, recurrent seizures, convulsions	neurological	0.897268	0.986728	0.0238395	Diurnal rhythms	Phase	Hours
288	walking_within_day_SD_M10	-0.161624	-0.139618	0.0714345	0.0664275	0.812378	117	179	-0.337349	0.0141003	-0.288702	0.00946586	Diseases of white blood cells	hematopoietic	0.00626072	0.986728	-0.0220061	Physical activity	Physical activity variability	Fraction of time
532	sedentary_hourly_SD_L5	0.152149	0.143884	0.0171247	0.0193956	0.812393	224	285	0.0270658	0.277233	0.0232586	0.26451	Dysphagia	digestive	0.945589	0.986728	0.00826516	Physical activity	Physical activity variability	Fraction of time
785	moderate_hourly_SD	-0.011709	-0.0207018	0.730863	0.396205	0.812459	1006	1836	-0.0784289	0.0550108	-0.0685272	0.0271237	Abdominal pain	symptoms	0.51033	0.986728	0.00899271	Physical activity	Physical activity variability	Fraction of time
274	MET_within_day_SD_M10	0.0304247	-0.00409703	0.537244	0.976823	0.81247	417	52	-0.0662281	0.127078	-0.280506	0.272312	Gout and other crystal arthropathies	endocrine/metabolic	0.254128	0.986728	0.0345217	Physical activity	Physical activity variability
726	main_sleep_offset_mean_abs_dev	0.0761895	0.104197	0.125334	0.029324	0.812477	370	515	-0.0212364	0.173615	0.0104794	0.197915	Peripheral enthesopathies and allied syndromes	musculoskeletal	0.195966	0.986728	-0.0280079	Diurnal rhythms	Phase	Hours
458	phase_abs_dev	-0.0323839	-0.0166448	0.553151	0.799091	0.812509	297	283	-0.139414	0.0746461	-0.144823	0.111533	Hypotension	circulatory system	0.944347	0.986728	-0.0157392	Diurnal rhythms	Phase	Hours
790	acceleration_L5_time_abs_dev	0.0266631	0.0529623	0.55082	0.538453	0.812538	481	151	-0.0609442	0.11427	-0.115789	0.221713	Nonspecific findings on examination of blood	symptoms	0.915398	0.986728	-0.0262992	Diurnal rhythms	Phase	Hours
339	main_sleep_onset_mean_abs_dev	-0.0163606	-0.0396758	0.774599	0.432615	0.812579	258	475	-0.128342	0.0956208	-0.138775	0.0594236	Other headache syndromes	neurological	0.864287	0.986728	0.0233152	Diurnal rhythms	Phase	Hours
798	acceleration_peak_value_mean	-0.251648	-0.263562	0.000817403	6.15947e-05	0.812595	138	239	-0.399006	-0.10429	-0.392475	-0.134648	Malaise and fatigue	symptoms	0.000365592	0.986728	0.0119136	Physical activity	Physical activity	g
452	self_report_getting_up_in_morning	0.0850666	0.0861901	0.561198	0.348468	0.8126	168	260	-0.201897	0.37203	-0.0940041	0.266384	Other venous embolism and thrombosis	circulatory system	0.644325	0.986728	-0.00112347	Sleep	Self-report
208	sedentary_RA	-0.0116449	-0.0265198	0.693797	0.485191	0.812629	1019	869	-0.0696178	0.0463281	-0.100991	0.0479519	Benign neoplasm of colon	neoplasms	0.115472	0.986728	0.0148749	Diurnal rhythms	Amplitude
714	MVPA_IV	0.024716	0.00148532	0.757379	0.98101	0.812642	141	281	-0.1321	0.181532	-0.120822	0.123793	Rheumatoid arthritis and other inflammatory polyarthropathies	musculoskeletal	0.243996	0.986728	0.0232306	Diurnal rhythms	Variability
420	sleep_IV	0.0363052	0.075029	0.657784	0.497534	0.812736	126	86	-0.124335	0.196945	-0.141752	0.29181	Carditis	circulatory system	6.81022e-07	0.986728	-0.0387238	Diurnal rhythms	Variability
300	MVPA_IV	0.0627314	0.0512802	0.241938	0.209319	0.812855	323	677	-0.0423438	0.167807	-0.028779	0.131339	Anxiety disorders	mental disorders	0.545004	0.986728	0.0114513	Diurnal rhythms	Variability
428	sedentary_within_day_SD_L5	0.283348	0.315915	1.30679e-07	0.000785244	0.81287	293	137	0.178151	0.388544	0.131536	0.500294	Congestive heart failure; nonhypertensive	circulatory system	2.19497e-20	0.986728	-0.0325671	Physical activity	Physical activity variability	Fraction of time
854	MET_peak_value_mean	-0.236595	-0.202261	0.0168473	0.144148	0.812924	96	53	-0.430614	-0.0425764	-0.473692	0.0691709	Complications of cardiac/vascular device, implant, and graft	injuries & poisonings	0.484524	0.986728	-0.0343346	Physical activity	Physical activity	MET
465	acceleration_L5_time_abs_dev	-0.0369067	-0.0796539	0.744023	0.457305	0.81294	71	96	-0.258443	0.18463	-0.289698	0.13039	Acute upper respiratory infections of multiple or unspecified sites	respiratory	0.88278	0.986728	0.0427472	Diurnal rhythms	Phase	Hours
38	sleep_peak_quality_SD	0.0038283	0.0267084	0.95101	0.718435	0.812984	261	184	-0.118304	0.12596	-0.118485	0.171902	Septicemia	infectious diseases	0.913008	0.986728	-0.0228801	Sleep	Sleep variability	Hours
327	main_sleep_offset_mean	0.0323287	0.0622444	0.535484	0.476001	0.812994	341	155	-0.06993	0.134587	-0.108925	0.233414	Sleep disorders	neurological	0.949849	0.986728	-0.0299158	Diurnal rhythms	Phase	Hours past midnight
317	total_sleep_mean	0.0275575	0.0487604	0.505077	0.369955	0.813018	536	400	-0.0534803	0.108595	-0.057838	0.155359	Alcohol-related disorders	mental disorders	0.766959	0.986728	-0.0212029	Sleep	Sleep	Hours
229	moderate_between_day_SD	0.0834814	0.0388311	0.54584	0.685965	0.813023	57	99	-0.18742	0.354383	-0.149404	0.227067	Benign neoplasm of unspecified sites	neoplasms	0.313132	0.986728	0.0446502	Physical activity	Physical activity variability	Fraction of time
414	phase_abs_dev	0.0301432	-0.00219028	0.686512	0.986964	0.81305	153	68	-0.116246	0.176533	-0.264948	0.260568	Other forms of chronic heart disease	circulatory system	0.373222	0.986728	0.0323334	Diurnal rhythms	Phase	Hours
1011	total_sleep_mean	0.0454017	0.0219594	0.598754	0.785404	0.813066	119	176	-0.123716	0.21452	-0.136116	0.180034	Complications of surgical and medical procedures		0.659567	0.986728	0.0234423	Sleep	Sleep	Hours
470	acceleration_peak_time_mean_abs_dev	-0.0677314	-0.0444454	0.331453	0.633718	0.813105	192	122	-0.204424	0.0689616	-0.227267	0.138376	Septal Deviations/Turbinate Hypertrophy	respiratory	0.749334	0.986728	-0.023286	Diurnal rhythms	Phase	Hours
244	sleep_within_day_SD_M10	0.0475315	0.0372134	0.370783	0.210251	0.813126	319	1359	-0.0565602	0.151623	-0.0210036	0.0954305	Hypothyroidism	endocrine/metabolic	0.492345	0.986728	0.0103181	Sleep	Sleep variability
714	sedentary_peak_value_mean	0.100098	0.071989	0.244784	0.224656	0.813207	141	281	-0.0685815	0.268777	-0.0442147	0.188193	Rheumatoid arthritis and other inflammatory polyarthropathies	musculoskeletal	0.373862	0.986728	0.0281086	Physical activity	Physical activity	Hours
781	acceleration_between_day_SD	-0.146382	-0.217192	0.175783	0.0716451	0.813233	67	77	-0.358302	0.0655384	-0.453507	0.0191236	Symptoms involving nervous and musculoskeletal systems	symptoms	0.912052	0.986728	0.0708099	Physical activity	Physical activity variability	g
854	amplitude	-0.185669	-0.16217	0.0490808	0.249656	0.813234	96	53	-0.370591	-0.000747751	-0.438281	0.113941	Complications of cardiac/vascular device, implant, and graft	injuries & poisonings	0.69883	0.986728	-0.0234991	Diurnal rhythms	Amplitude	g
695	main_sleep_onset_mean_abs_dev	0.0643151	0.0455589	0.471344	0.560636	0.813241	105	193	-0.110696	0.239326	-0.1079	0.199017	Erythematous conditions	dermatologic	0.916891	0.986728	0.0187562	Diurnal rhythms	Phase	Hours
540	main_sleep_offset_mean	0.0378922	0.0680381	0.577858	0.315262	0.813253	188	256	-0.0955631	0.171347	-0.0647546	0.200831	Appendiceal conditions	digestive	0.560821	0.986728	-0.0301459	Diurnal rhythms	Phase	Hours past midnight
764	main_sleep_offset_mean	0.0468209	0.0822342	0.546889	0.306175	0.81329	146	177	-0.105513	0.199155	-0.0752794	0.239748	Sciatica	symptoms	0.85973	0.986728	-0.0354133	Diurnal rhythms	Phase	Hours past midnight
568	inactivity_peak_time_mean_abs_dev	0.00638541	0.0347991	0.93237	0.643707	0.813357	151	208	-0.141096	0.153866	-0.11267	0.182268	Other disorders of peritoneum	digestive	0.522132	0.986728	-0.0284137	Diurnal rhythms	Phase	Hours
790	acceleration_peak_time_mean	-0.017072	0.0045327	0.704274	0.956479	0.813395	481	151	-0.105232	0.0710881	-0.158265	0.16733	Nonspecific findings on examination of blood	symptoms	0.649486	0.986728	-0.0216047	Diurnal rhythms	Phase	Hours past midnight
760	sleep_IV	0.160995	0.162003	0.00494119	0.00138682	0.813412	263	438	0.04874	0.27325	0.062703	0.261303	Back pain	symptoms	0.790076	0.986728	-0.00100772	Diurnal rhythms	Variability
296	MVPA_within_day_SD	-0.19718	-0.194349	4.1977e-05	2.05056e-07	0.813416	416	797	-0.291512	-0.102848	-0.26766	-0.121038	Mood disorders	mental disorders	0.58646	0.986728	-0.00283068	Physical activity	Physical activity variability	Fraction of time
689	self_report_sleeplessness	-0.0486573	-0.0234124	0.514033	0.762157	0.813535	305	285	-0.194807	0.0974923	-0.175042	0.128217	Disorder of skin and subcutaneous tissue NOS	dermatologic	0.720436	0.986739	-0.025245	Sleep	Self-report
389	MET_within_day_SD_L5	0.0280539	0.0527296	0.608691	0.4059	0.81358	302	280	-0.0793537	0.135461	-0.0716208	0.17708	Hearing loss	sense organs	0.342675	0.986739	-0.0246758	Physical activity	Physical activity variability
433	main_sleep_offset_mean	0.0322629	0.0564446	0.482094	0.368605	0.813582	441	308	-0.057697	0.122223	-0.0666052	0.179494	Cerebrovascular disease	circulatory system	0.648429	0.986739	-0.0241817	Diurnal rhythms	Phase	Hours past midnight
365	MVPA_IV	-0.0122939	0.00590619	0.819089	0.917649	0.813604	325	336	-0.117649	0.0930612	-0.106056	0.117868	Glaucoma	sense organs	0.841308	0.986739	-0.0182001	Diurnal rhythms	Variability
426	acceleration_RA	-0.149619	-0.160628	0.000423516	0.0178423	0.813607	462	250	-0.232802	-0.0664347	-0.293526	-0.0277297	Cardiac conduction disorders	circulatory system	5.75819e-06	0.986739	0.0110092	Diurnal rhythms	Amplitude
915	acceleration_L5_time_abs_dev	0.126924	0.113082	0.0755847	0.174496	0.813773	181	162	-0.0130773	0.266926	-0.0501416	0.276305	Superficial injury without mention of infection	injuries & poisonings	0.934731	0.986783	0.0138426	Diurnal rhythms	Phase	Hours
830	acceleration_peak_time_mean_abs_dev	0.180635	0.155197	0.0945392	0.183458	0.813776	79	79	-0.0311221	0.392393	-0.0734836	0.383878	Dislocation	injuries & poisonings	0.59541	0.986783	0.0254383	Diurnal rhythms	Phase	Hours
1015	main_sleep_onset_mean_abs_dev	0.0427269	0.0155468	0.660117	0.871432	0.813788	88	128	-0.147713	0.233167	-0.17274	0.203834	Effects of other external causes		0.115125	0.986783	0.0271801	Diurnal rhythms	Phase	Hours
418	self_report_sleep_duration_abs_dev	0.112619	0.101171	0.000645655	0.00108473	0.813789	1022	1128	0.047926	0.177313	0.0404907	0.161852	Nonspecific chest pain	circulatory system	0.000236675	0.986783	0.0114482	Sleep	Self-report	Hours
280	moderate_within_day_SD	-0.0295565	-0.042641	0.622561	0.293972	0.813847	320	578	-0.14725	0.0881373	-0.12228	0.0369982	Iron deficiency anemias	hematopoietic	0.975408	0.986803	0.0130845	Physical activity	Physical activity variability	Fraction of time
368	MET_hourly_SD	-0.156868	-0.132782	0.0440622	0.0868861	0.813881	157	165	-0.309565	-0.00417113	-0.284791	0.0192282	Visual disturbances	sense organs	7.35317e-05	0.986803	-0.0240866	Physical activity	Physical activity variability
1010	walking_hourly_SD	-0.131304	-0.121061	0.0159597	0.00972883	0.813915	325	490	-0.238093	-0.0245141	-0.212836	-0.0292858	Other tests		0.911572	0.986803	-0.0102428	Physical activity	Physical activity variability	Fraction of time
475	temp_L1_time	0.0918066	0.0692536	0.240613	0.337263	0.814031	160	201	-0.0615371	0.24515	-0.0722014	0.210709	Chronic sinusitis	respiratory	0.729478	0.986803	0.022553	Diurnal rhythms	Phase	Hours past midnight
318	temp_IV	0.178664	0.205584	3.68251e-05	3.9707e-05	0.814082	526	434	0.0938161	0.263511	0.107539	0.303629	Tobacco use disorder	mental disorders	0.696588	0.986803	-0.0269203	Diurnal rhythms	Variability
451	main_sleep_onset_mean	-0.0419254	-0.0783354	0.583347	0.392992	0.8141	148	137	-0.191743	0.107892	-0.258081	0.10141	Phlebitis and thrombophlebitis	circulatory system	0.0351993	0.986803	0.0364099	Diurnal rhythms	Phase	Hours past midnight
495	self_report_snoring	0.0557648	0.0532	0.0425111	0.0450692	0.814105	1367	1972	0.00188377	0.109646	0.00116933	0.105231	Asthma	respiratory	0.546369	0.986803	0.00256484	Sleep	Self-report
706	total_sleep_mean	0.0294194	0.0132378	0.596676	0.824905	0.814152	288	320	-0.0795458	0.138385	-0.10404	0.130516	Diseases of sebaceous glands	dermatologic	0.860654	0.986803	0.0161816	Sleep	Sleep	Hours
559	temp_L1_time_abs_dev	-0.0443282	-0.00361672	0.712457	0.977481	0.814191	65	62	-0.280071	0.191414	-0.254758	0.247524	Ileostomy status	digestive	0.263497	0.986803	-0.0407114	Diurnal rhythms	Phase	Hours
317	sedentary_peak_time_mean_abs_dev	0.0346658	0.0537267	0.42186	0.310256	0.814202	536	400	-0.0499283	0.11926	-0.0500547	0.157508	Alcohol-related disorders	mental disorders	0.361223	0.986803	-0.0190609	Diurnal rhythms	Phase	Hours
317	main_sleep_onset_mean	0.0331796	0.0553222	0.421501	0.309983	0.814207	536	400	-0.0477252	0.114084	-0.0514809	0.162125	Alcohol-related disorders	mental disorders	0.750456	0.986803	-0.0221426	Diurnal rhythms	Phase	Hours past midnight
702	acceleration_peak_time_mean	-0.0465132	-0.02935	0.429477	0.607712	0.814257	269	319	-0.161902	0.0688755	-0.141413	0.0827135	Degenerative skin conditions and other dermatoses	dermatologic	0.732181	0.986819	-0.0171632	Diurnal rhythms	Phase	Hours past midnight
389	inactivity_peak_time_mean_abs_dev	0.035247	0.0198352	0.517103	0.760613	0.814304	302	280	-0.0713962	0.14189	-0.107769	0.147439	Hearing loss	sense organs	0.599726	0.986832	0.0154118	Diurnal rhythms	Phase	Hours
458	moderate_between_day_SD_M10	-0.0667327	-0.0868139	0.262556	0.149072	0.814461	297	283	-0.183477	0.0500119	-0.204746	0.0311186	Hypotension	circulatory system	0.971966	0.98689	0.0200812	Physical activity	Physical activity variability	Fraction of time
483	sleep_hourly_SD_L5	0.108485	0.1531	0.280819	0.0955291	0.814463	86	125	-0.088674	0.305644	-0.0269162	0.333116	Acute bronchitis and bronchiolitis	respiratory	0.336172	0.98689	-0.0446149	Sleep	Sleep	Fraction of time
244	main_sleep_duration_mean	-0.0179533	-0.00427341	0.738325	0.887226	0.814484	319	1359	-0.123287	0.0873807	-0.0633366	0.0547898	Hypothyroidism	endocrine/metabolic	0.872471	0.98689	-0.0136799	Sleep	Sleep	Hours
585	self_report_chronotype	0.0224491	-0.00996868	0.793214	0.92831	0.814508	450	274	-0.145419	0.190317	-0.227157	0.207219	Renal failure	genitourinary	0.422135	0.98689	0.0324178	Diurnal rhythms	Self-report
859	MVPA_within_day_SD_M10	-0.123113	-0.167685	0.211187	0.0501083	0.814535	96	149	-0.316108	0.0698817	-0.335449	7.9254e-05	Complication due to other implant and internal device	injuries & poisonings	0.218092	0.98689	0.0445714	Physical activity	Physical activity variability	Fraction of time
418	acceleration_within_day_SD_L5	0.0254862	0.01883	0.398349	0.579985	0.81461	1022	1128	-0.0336603	0.0846328	-0.0478615	0.0855215	Nonspecific chest pain	circulatory system	0.674388	0.98689	0.00665618	Physical activity	Physical activity variability	Fraction of time
525	sleep_within_day_SD_L5	-0.0178234	0.0154063	0.855971	0.881906	0.814659	83	114	-0.210295	0.174648	-0.187867	0.21868	Other diseases of the teeth and supporting structures	digestive	0.925529	0.98689	-0.0332297	Sleep	Sleep
516	acceleration_M10_time	0.0750048	0.0415773	0.507831	0.774386	0.814689	66	56	-0.146994	0.297004	-0.242725	0.32588	Abnormal sputum	respiratory	0.988225	0.98689	0.0334275	Diurnal rhythms	Phase	Hours past midnight
1010	acceleration_IV	-0.0235028	-0.00830325	0.65511	0.859353	0.814691	325	490	-0.126635	0.079629	-0.100148	0.0835418	Other tests		0.176115	0.98689	-0.0151995	Diurnal rhythms	Variability
591	sleep_peak_quality_mean	-0.00918089	-0.0272687	0.83437	0.564807	0.814717	453	532	-0.0952394	0.0768777	-0.120106	0.0655681	Urinary tract infection	genitourinary	0.211833	0.98689	0.0180879	Sleep	Sleep	Hours
334	self_report_nap_during_day	0.182979	0.237655	0.176193	0.232689	0.814944	66	57	-0.0821781	0.448136	-0.152649	0.62796	Degenerative disease of the spinal cord	neurological	0.70626	0.987113	-0.0546763	Sleep	Self-report
480	temp_L1_time	-0.000233101	0.0140859	0.995489	0.748999	0.814975	617	564	-0.0810491	0.0805829	-0.0722026	0.100374	Pneumonia	respiratory	0.249765	0.987113	-0.014319	Diurnal rhythms	Phase	Hours past midnight
327	self_report_chronotype	0.111861	0.157186	0.208632	0.281288	0.815108	341	155	-0.0625229	0.286244	-0.128777	0.443149	Sleep disorders	neurological	0.497169	0.98723	-0.0453254	Diurnal rhythms	Self-report
80	inactivity_peak_value_mean	0.0436258	0.0718573	0.585422	0.333083	0.815168	147	184	-0.113131	0.200383	-0.0736521	0.217367	Postoperative infection	infectious diseases	0.451855	0.987246	-0.0282315	Sleep	Sleep
361	moderate_within_day_SD_M10	-0.0214352	0.00515338	0.76138	0.953102	0.815298	208	128	-0.159789	0.116919	-0.166594	0.176901	Retinal detachments and defects	sense organs	0.942341	0.987246	-0.0265885	Physical activity	Physical activity variability	Fraction of time
198	moderate_peak_value_mean	-0.102673	-0.0751263	0.11157	0.123285	0.815309	273	397	-0.229144	0.0237981	-0.170671	0.0204185	Secondary malignant neoplasm	neoplasms	0.755419	0.987246	-0.0275465	Physical activity	Physical activity	Hours
782	MVPA_IV	0.260591	0.243462	0.0139162	0.0495984	0.815379	81	72	0.0529251	0.468258	0.000427468	0.486497	Symptoms involving skin and other integumentary tissue	symptoms	0.761654	0.987246	0.0171291	Diurnal rhythms	Variability
202	acceleration_within_day_SD_L5	0.0565365	0.104625	0.523596	0.376313	0.815399	106	85	-0.117203	0.230276	-0.127166	0.336416	Cancer of other lymphoid, histiocytic tissue	neoplasms	0.727062	0.987246	-0.0480886	Physical activity	Physical activity variability	Fraction of time
573	acceleration_peak_value_SD	-0.120638	-0.127563	0.0204108	0.0541673	0.815404	287	267	-0.22261	-0.0186664	-0.257409	0.00228362	Other disorders of liver	digestive	0.680582	0.987246	0.00692432	Physical activity	Physical activity variability	Fraction of time
473	tasks_light_overall	-0.01139	-0.0432084	0.93762	0.663721	0.815456	67	82	-0.296652	0.273872	-0.237996	0.151579	Diseases of the larynx and vocal cords	respiratory	0.90441	0.987246	0.0318184	Physical activity	Physical activity	Hours
242	amplitude	-0.0524395	-0.0242322	0.653179	0.699019	0.815498	63	266	-0.281177	0.176298	-0.147073	0.0986092	Thyrotoxicosis with or without goiter	endocrine/metabolic	0.53738	0.987246	-0.0282074	Diurnal rhythms	Amplitude	g
333	cosinor_rsquared	-0.30808	-0.287026	0.0242167	0.0256748	0.815509	51	62	-0.576007	-0.040154	-0.539169	-0.0348834	Extrapyramidal disease and abnormal movement disorders	neurological	0.875103	0.987246	-0.0210542	Diurnal rhythms	Amplitude
79	moderate_within_day_SD_M10	-0.069329	-0.0913144	0.400073	0.151192	0.81552	151	243	-0.230812	0.0921541	-0.216007	0.0333786	Viral infection	infectious diseases	0.526492	0.987246	0.0219854	Physical activity	Physical activity variability	Fraction of time
598	temp_phase_abs_dev	-0.0996435	-0.108283	0.121546	0.382087	0.815523	175	98	-0.225781	0.0264939	-0.3511	0.134535	Abnormal findings on examination of urine	genitourinary	0.385631	0.987246	0.0086391	Diurnal rhythms	Phase	Hours
1009	acceleration_hourly_SD_M10	0.0180815	-0.000604961	0.715715	0.993686	0.815613	309	194	-0.0792309	0.115394	-0.150442	0.149232	Injury, NOS		0.537125	0.987311	0.0186864	Physical activity	Physical activity variability	Fraction of time
367	temp_phase_abs_dev	0.0354314	0.0222645	0.581367	0.788788	0.815666	179	221	-0.0905172	0.16138	-0.140638	0.185167	Disorders of refraction and accommodation; blindness and low vision	sense organs	0.977084	0.987331	0.0131669	Diurnal rhythms	Phase	Hours
365	acceleration_overall_M10	-0.0167731	-0.0367685	0.745398	0.506067	0.815711	325	336	-0.118019	0.0844728	-0.145145	0.0716076	Glaucoma	sense organs	0.891663	0.987342	0.0199954	Physical activity	Physical activity	g
702	MET_peak_value_mean	0.0191516	0.000299929	0.748253	0.995744	0.815889	269	319	-0.0978092	0.136112	-0.109922	0.110522	Degenerative skin conditions and other dermatoses	dermatologic	0.571891	0.987513	0.0188517	Physical activity	Physical activity	MET
285	main_sleep_onset_mean	0.107929	0.141146	0.02324	0.00172518	0.815949	402	596	0.0147202	0.201138	0.0528769	0.229416	Other anemias	hematopoietic	0.844669	0.987541	-0.0332173	Diurnal rhythms	Phase	Hours past midnight
272	MVPA_between_day_SD	-0.0573244	-0.0666369	0.0154473	0.0109108	0.815985	2500	1837	-0.103718	-0.0109311	-0.117943	-0.0153306	Disorders of lipoid metabolism	endocrine/metabolic	0.800695	0.987541	0.00931253	Physical activity	Physical activity variability	Fraction of time
535	main_sleep_duration_mean	0.0611785	0.0570313	0.0532677	0.0776662	0.816124	992	1168	-0.000861681	0.123219	-0.00632207	0.120385	Gastritis and duodenitis	digestive	0.673323	0.987644	0.00414718	Sleep	Sleep	Hours
915	inactivity_peak_time_mean_abs_dev	-0.0118045	-0.0411515	0.864663	0.629515	0.816148	181	162	-0.147554	0.123945	-0.20835	0.126047	Superficial injury without mention of infection	injuries & poisonings	0.824393	0.987644	0.029347	Diurnal rhythms	Phase	Hours
459	acceleration_M10_time_abs_dev	0.0109645	-0.00144846	0.759797	0.973663	0.816265	712	597	-0.0593252	0.0812542	-0.0874439	0.0845469	Other disorders of circulatory system	circulatory system	0.996403	0.987644	0.012413	Diurnal rhythms	Phase	Hours
287	main_sleep_onset_mean	0.250074	0.249262	0.00722697	0.0582525	0.816284	101	65	0.0676158	0.432532	-0.0087101	0.507235	Purpura and other hemorrhagic conditions	hematopoietic	0.844244	0.987644	0.000811701	Diurnal rhythms	Phase	Hours past midnight
568	self_report_snoring	0.0253165	0.00172234	0.744302	0.981728	0.816309	151	208	-0.126821	0.177454	-0.145675	0.14912	Other disorders of peritoneum	digestive	0.0770763	0.987644	0.0235942	Sleep	Self-report
276	inactivity_peak_value_mean	-0.0328895	-0.0169232	0.517088	0.751995	0.816373	382	377	-0.132396	0.0666172	-0.121889	0.0880422	Disorders of fluid, electrolyte, and acid-base balance	endocrine/metabolic	0.0855049	0.987644	-0.0159663	Sleep	Sleep
835	acceleration_within_day_SD_L5	0.0698947	0.0541642	0.339995	0.552733	0.816383	154	142	-0.0736797	0.213469	-0.124662	0.23299	Internal derangement of knee	injuries & poisonings	0.735002	0.987644	0.0157305	Physical activity	Physical activity variability	Fraction of time
743	sleep_peak_time_mean_abs_dev	0.115431	0.104499	0.231749	0.0139148	0.816385	94	673	-0.0737596	0.304623	0.0212246	0.187774	Osteoporosis, osteopenia and pathological fracture	musculoskeletal	0.61457	0.987644	0.0109322	Diurnal rhythms	Phase	Hours
277	moderate_hourly_SD_M10	-0.105061	-0.144706	0.281056	0.206681	0.816399	101	79	-0.296092	0.0859695	-0.369315	0.0799037	Other disorders of metabolism	endocrine/metabolic	0.00470847	0.987644	0.0396447	Physical activity	Physical activity variability	Fraction of time
349	moderate_hourly_SD	-0.0110445	-0.052619	0.936439	0.675306	0.816596	56	60	-0.282501	0.260412	-0.298837	0.193599	Other and unspecified disorders of the nervous system	neurological	0.109311	0.987733	0.0415746	Physical activity	Physical activity variability	Fraction of time
706	self_report_snoring	0.00971305	0.0314474	0.865002	0.604513	0.816635	288	320	-0.102269	0.121695	-0.087563	0.150458	Diseases of sebaceous glands	dermatologic	0.659608	0.987733	-0.0217343	Sleep	Self-report
465	amplitude	-0.149047	-0.126529	0.17495	0.221181	0.816686	71	96	-0.364409	0.0663156	-0.329242	0.0761844	Acute upper respiratory infections of multiple or unspecified sites	respiratory	0.0115972	0.987733	-0.0225177	Diurnal rhythms	Amplitude	g
785	MET_RA	-0.0379691	-0.0505315	0.223675	0.0460763	0.816724	1006	1836	-0.0991288	0.0231905	-0.100183	-0.000879881	Abdominal pain	symptoms	0.27203	0.987733	0.0125624	Diurnal rhythms	Amplitude	MET
416	sleep_within_day_SD_M10	0.0849678	0.125462	0.225483	0.248817	0.816729	179	90	-0.0524309	0.222366	-0.0877719	0.338696	Cardiomegaly	circulatory system	8.51607e-10	0.987733	-0.0404941	Sleep	Sleep variability
704	moderate_peak_value_mean	-0.0411086	-0.0143843	0.596755	0.834637	0.816767	188	193	-0.193402	0.111185	-0.149439	0.120671	Diseases of hair and hair follicles	dermatologic	0.0447649	0.987733	-0.0267242	Physical activity	Physical activity	Hours
318	self_report_chronotype	0.215163	0.197778	0.00414875	0.0200962	0.816803	526	434	0.0680726	0.362252	0.0310279	0.364528	Tobacco use disorder	mental disorders	0.90014	0.987733	0.0173844	Diurnal rhythms	Self-report
261	temp_amplitude	-0.0755626	-0.113919	0.449518	0.177072	0.816816	87	146	-0.271412	0.120287	-0.279335	0.0514962	Vitamin deficiency	endocrine/metabolic	0.929593	0.987733	0.0383566	Diurnal rhythms	Amplitude	Celsius
702	sedentary_overall_M10	-0.0438607	-0.0269256	0.453909	0.635933	0.816833	269	319	-0.158651	0.0709298	-0.138408	0.0845572	Degenerative skin conditions and other dermatoses	dermatologic	0.845626	0.987733	-0.0169351	Physical activity	Physical activity	Fraction of time
532	sleep_within_day_SD_L5	0.0960735	0.138478	0.111272	0.0315102	0.816838	224	285	-0.0221699	0.214317	0.0122744	0.264682	Dysphagia	digestive	0.681133	0.987733	-0.0424045	Sleep	Sleep
594	temp_L1_time_abs_dev	-0.0377663	-0.0162196	0.442456	0.844891	0.817003	409	145	-0.134144	0.0586113	-0.178717	0.146278	Urinary calculus	genitourinary	0.449812	0.987792	-0.0215467	Diurnal rhythms	Phase	Hours
361	sedentary_hourly_SD_L5	-0.032321	-0.0620863	0.62223	0.496485	0.817028	208	128	-0.160901	0.0962591	-0.241036	0.116863	Retinal detachments and defects	sense organs	0.190924	0.987792	0.0297653	Physical activity	Physical activity variability	Fraction of time
514	sedentary_peak_time_mean	0.00435306	-0.030995	0.967231	0.771781	0.817056	82	87	-0.203337	0.212043	-0.240449	0.178459	Abnormal findings examination of lungs	respiratory	0.889468	0.987792	0.035348	Diurnal rhythms	Phase	Hours past midnight
371	WASO_mean	0.0382451	0.0139281	0.650854	0.881257	0.817111	113	131	-0.127389	0.203879	-0.16883	0.196686	Inflammation of the eye	sense organs	0.014006	0.987792	0.024317	Sleep	Sleep	Hours
244	temp_IV	-0.0011433	-0.0159936	0.983044	0.577682	0.817112	319	1359	-0.106585	0.104298	-0.0722967	0.0403095	Hypothyroidism	endocrine/metabolic	0.908648	0.987792	0.0148503	Diurnal rhythms	Variability
415	sedentary_hourly_SD_M10	0.0112521	-0.0123065	0.867803	0.872433	0.817222	200	190	-0.121248	0.143752	-0.162531	0.137918	Pulmonary heart disease	circulatory system	0.925846	0.987792	0.0235586	Physical activity	Physical activity variability	Fraction of time
70	other_sleep_mean	0.152001	0.225553	0.0809479	0.0323752	0.817246	102	108	-0.0187053	0.322707	0.0189527	0.432153	Viral hepatitis	infectious diseases	0.0480239	0.987792	-0.0735522	Sleep	Sleep	Hours
280	acceleration_within_day_SD_M10	-0.0934028	-0.0925294	0.0619468	0.0350958	0.817282	320	578	-0.191474	0.0046682	-0.178591	-0.00646789	Iron deficiency anemias	hematopoietic	0.053105	0.987792	-0.000873402	Physical activity	Physical activity variability	Fraction of time
704	sedentary_peak_time_mean	0.0474388	0.073105	0.500882	0.309298	0.817315	188	193	-0.0907	0.185578	-0.0678291	0.214039	Diseases of hair and hair follicles	dermatologic	0.28469	0.987792	-0.0256662	Diurnal rhythms	Phase	Hours past midnight
830	sleep_overall_L5	0.0350447	0.00388061	0.721023	0.975607	0.817338	79	79	-0.157312	0.227401	-0.244875	0.252636	Dislocation	injuries & poisonings	0.00999787	0.987792	0.0311641	Sleep	Sleep	Fraction of time
371	acceleration_overall_L5	-0.0767243	-0.129692	0.364991	0.18616	0.817351	113	131	-0.242727	0.0892785	-0.321971	0.0625867	Inflammation of the eye	sense organs	0.964812	0.987792	0.052968	Physical activity	Physical activity	g
208	acceleration_M10_time	0.0335504	0.0272223	0.271018	0.469053	0.817377	1019	869	-0.0261916	0.0932925	-0.0464725	0.100917	Benign neoplasm of colon	neoplasms	0.878811	0.987792	0.0063281	Diurnal rhythms	Phase	Hours past midnight
704	temp_L1_time	0.067568	0.0939991	0.35327	0.20164	0.817379	188	193	-0.0751011	0.210237	-0.0502879	0.238286	Diseases of hair and hair follicles	dermatologic	0.933292	0.987792	-0.0264311	Diurnal rhythms	Phase	Hours past midnight
159	moderate_overall	-0.0924131	-0.0526233	0.22569	0.384089	0.81742	242	229	-0.241918	0.0570918	-0.171126	0.0658793	Malignant neoplasm of other and ill-defined sites within the digestive organs and peritoneum	neoplasms	0.904173	0.987792	-0.0397898	Physical activity	Physical activity	Fraction of time
275	temp_cosinor_rsquared	-0.0287773	-0.00143056	0.741868	0.986626	0.817521	119	139	-0.200021	0.142467	-0.168699	0.165838	Disorders of mineral metabolism	endocrine/metabolic	0.976475	0.987792	-0.0273467	Diurnal rhythms	Amplitude
443	MET_within_day_SD_M10	-0.18647	-0.166841	0.0170077	0.0351222	0.817545	161	167	-0.339607	-0.0333331	-0.322042	-0.01164	Peripheral vascular disease	circulatory system	0.207439	0.987792	-0.0196289	Physical activity	Physical activity variability
374	moderate_between_day_SD_M10	-0.00403611	-0.0229072	0.948913	0.659222	0.817621	260	381	-0.127506	0.119434	-0.124722	0.0789073	Other disorders of eyelids	sense organs	0.129966	0.987792	0.018871	Physical activity	Physical activity variability	Fraction of time
715	moderate_within_day_SD	0.0334736	0.00185659	0.748331	0.981285	0.817654	107	147	-0.171018	0.237965	-0.153268	0.156982	Other inflammatory spondylopathies	musculoskeletal	0.00355568	0.987792	0.031617	Physical activity	Physical activity variability	Fraction of time
728	MET_RA	-0.0668494	-0.102011	0.318528	0.350966	0.817661	199	84	-0.198206	0.0645069	-0.316377	0.112356	Disorders of muscle, ligament, and fascia	musculoskeletal	0.000248284	0.987792	0.0351613	Diurnal rhythms	Amplitude	MET
70	sedentary_hourly_SD	0.0151701	-0.0165095	0.877568	0.863297	0.8177	102	108	-0.177841	0.208181	-0.20445	0.171431	Viral hepatitis	infectious diseases	0.996202	0.987792	0.0316797	Physical activity	Physical activity variability	Fraction of time
702	tasks_light_within_day_SD	-0.0738231	-0.0424874	0.288553	0.414844	0.81771	269	319	-0.21016	0.0625139	-0.144617	0.0596424	Degenerative skin conditions and other dermatoses	dermatologic	0.997517	0.987792	-0.0313357	Physical activity	Physical activity variability	Fraction of time
430	sleep_hourly_SD	-0.191044	-0.185572	0.0614387	0.197881	0.817748	76	55	-0.391245	0.00915683	-0.468051	0.0969063	Intracranial hemorrhage	circulatory system	0.522581	0.987792	-0.00547205	Sleep	Sleep variability	Fraction of time
859	acceleration_hourly_SD	-0.038435	-0.0788014	0.665456	0.358514	0.817755	96	149	-0.212661	0.135791	-0.247014	0.0894109	Complication due to other implant and internal device	injuries & poisonings	0.334964	0.987792	0.0403664	Physical activity	Physical activity variability	Fraction of time
293	main_sleep_duration_mean	-0.0229739	0.00798262	0.783935	0.943127	0.817764	128	89	-0.1872	0.141252	-0.211338	0.227303	Symptoms involving head and neck	mental disorders	0.952509	0.987792	-0.0309565	Sleep	Sleep	Hours
1010	acceleration_between_day_SD_M10	-0.0351207	-0.0598424	0.482979	0.220273	0.817803	325	490	-0.133247	0.0630059	-0.155528	0.0358432	Other tests		0.815842	0.987795	0.0247217	Physical activity	Physical activity variability	Fraction of time
965	acceleration_IV	-0.0166658	-0.0392784	0.815454	0.410034	0.817892	176	478	-0.156625	0.123293	-0.132728	0.0541709	Poisoning by analgesics, antipyretics, and antirheumatics	injuries & poisonings	0.822479	0.987851	0.0226125	Diurnal rhythms	Variability
525	MVPA_overall	-0.0699621	-0.0370768	0.520325	0.700129	0.81795	83	114	-0.283277	0.143352	-0.225763	0.15161	Other diseases of the teeth and supporting structures	digestive	0.510076	0.987851	-0.0328853	Physical activity	Physical activity	Fraction of time
389	self_report_snoring	0.0546189	0.0403297	0.329815	0.547008	0.818055	302	280	-0.0552384	0.164476	-0.0909245	0.171584	Hearing loss	sense organs	0.574688	0.987851	0.0142892	Sleep	Self-report
702	sedentary_peak_value_mean	0.00270008	-0.0161443	0.965583	0.769469	0.818119	269	319	-0.119951	0.125352	-0.124117	0.0918287	Degenerative skin conditions and other dermatoses	dermatologic	0.86716	0.987851	0.0188444	Physical activity	Physical activity	Hours
714	walking_within_day_SD	-0.08497	-0.112893	0.301266	0.0667685	0.818137	141	281	-0.24608	0.0761396	-0.233591	0.00780511	Rheumatoid arthritis and other inflammatory polyarthropathies	musculoskeletal	0.00524463	0.987851	0.0279231	Physical activity	Physical activity variability	Fraction of time
374	MET_hourly_SD	-0.0526946	-0.0718993	0.391862	0.160547	0.81815	260	381	-0.173318	0.0679283	-0.172326	0.0285277	Other disorders of eyelids	sense organs	0.0266199	0.987851	0.0192047	Physical activity	Physical activity variability
530	temp_within_day_SD	-0.0831368	-0.0802567	0.00123536	0.00182908	0.818159	1579	1803	-0.133572	-0.0327019	-0.130724	-0.029789	Diseases of esophagus	digestive	0.89243	0.987851	-0.00288004	Diurnal rhythms	Variability	Celsius
564	moderate_overall_M10	-0.0428674	-0.0263519	0.239866	0.314137	0.818208	1058	1412	-0.114355	0.0286201	-0.0776647	0.0249608	Functional digestive disorders	digestive	0.229118	0.987851	-0.0165155	Physical activity	Physical activity	Fraction of time
367	sleep_IV	-0.00884981	-0.0342096	0.899193	0.626069	0.818212	179	221	-0.145777	0.128077	-0.171818	0.103399	Disorders of refraction and accommodation; blindness and low vision	sense organs	0.00265662	0.987851	0.0253598	Diurnal rhythms	Variability
495	main_sleep_offset_mean_abs_dev	0.00992885	0.0205206	0.713486	0.427031	0.818216	1367	1972	-0.0430724	0.0629301	-0.0301175	0.0711588	Asthma	respiratory	0.954912	0.987851	-0.0105918	Diurnal rhythms	Phase	Hours
714	MVPA_overall	-0.017263	-0.0412825	0.835853	0.495017	0.818251	141	281	-0.180564	0.146038	-0.159865	0.0773001	Rheumatoid arthritis and other inflammatory polyarthropathies	musculoskeletal	0.148669	0.987851	0.0240195	Physical activity	Physical activity	Fraction of time
568	self_report_chronotype	-0.0849514	-0.135518	0.581167	0.281031	0.818374	151	208	-0.386794	0.216891	-0.381931	0.110894	Other disorders of peritoneum	digestive	0.825558	0.987955	0.0505669	Diurnal rhythms	Self-report
599	sleep_within_day_SD_M10	0.0217125	0.0123649	0.494301	0.739398	0.81842	979	838	-0.0405524	0.0839773	-0.0604911	0.0852209	Other symptoms/disorders or the urinary system	genitourinary	0.280088	0.987966	0.00934757	Sleep	Sleep variability
960	self_report_sleeplessness	0.119711	0.103718	0.0396553	0.0106102	0.818456	523	1197	0.00566586	0.233756	0.0241678	0.183268	Poisoning by antibiotics	injuries & poisonings	0.639936	0.987966	0.0159929	Sleep	Self-report
287	sedentary_within_day_SD_L5	0.0146406	0.0568495	0.869511	0.666933	0.81854	101	65	-0.160039	0.18932	-0.202066	0.315765	Purpura and other hemorrhagic conditions	hematopoietic	0.76588	0.98798	-0.0422089	Physical activity	Physical activity variability	Fraction of time
596	sleep_peak_time_mean	0.0530997	0.0420348	0.216513	0.484487	0.818551	512	315	-0.0311142	0.137314	-0.0758153	0.159885	Other disorders of bladder	genitourinary	0.77527	0.98798	0.0110649	Diurnal rhythms	Phase	Hours past midnight
38	moderate_between_day_SD_M10	-0.0263947	-0.0488571	0.673803	0.512848	0.818578	261	184	-0.149299	0.0965094	-0.19519	0.0974756	Septicemia	infectious diseases	0.724794	0.98798	0.0224625	Physical activity	Physical activity variability	Fraction of time
476	sleep_IV	-0.0359648	-0.0289441	0.280081	0.391382	0.818665	812	992	-0.101226	0.0292969	-0.0951329	0.0372446	Allergic rhinitis	respiratory	0.0254517	0.988042	-0.00702061	Diurnal rhythms	Variability
289	self_report_getting_up_in_morning	0.066104	0.0741333	0.640758	0.468794	0.818772	166	173	-0.211573	0.343781	-0.126452	0.274718	Other diseases of blood and blood-forming organs	hematopoietic	0.942137	0.988094	-0.00802929	Sleep	Self-report
507	MET_peak_time_mean_abs_dev	-0.0753989	-0.0576313	0.17236	0.354313	0.818782	334	266	-0.183691	0.0328934	-0.179583	0.0643206	Pleurisy; pleural effusion	respiratory	0.633927	0.988094	-0.0177676	Diurnal rhythms	Phase	Hours
564	acceleration_within_day_SD_M10	-0.0869784	-0.112125	0.00247155	0.000119576	0.818822	1058	1412	-0.143297	-0.0306598	-0.169245	-0.0550062	Functional digestive disorders	digestive	0.715191	0.988099	0.0251471	Physical activity	Physical activity variability	Fraction of time
79	temp_L1_time	-0.027725	-0.00432176	0.730545	0.947737	0.818873	151	243	-0.185512	0.130062	-0.133551	0.124908	Viral infection	infectious diseases	0.268681	0.988116	-0.0234032	Diurnal rhythms	Phase	Hours past midnight
474	sedentary_within_day_SD	-0.0116846	-0.035999	0.882723	0.610419	0.818971	159	206	-0.166935	0.143566	-0.174493	0.102495	Acute and chronic tonsillitis	respiratory	0.715191	0.988122	0.0243145	Physical activity	Physical activity variability	Fraction of time
740	other_sleep_mean	-0.000222391	0.00963434	0.993444	0.720642	0.818981	1210	2068	-0.0532698	0.052825	-0.0431722	0.0624409	Osteoarthrosis	musculoskeletal	0.768827	0.988122	-0.00985674	Sleep	Sleep	Hours
781	main_sleep_offset_mean_abs_dev	0.0909442	0.0625561	0.42877	0.607033	0.818988	67	77	-0.134323	0.316211	-0.175843	0.300956	Symptoms involving nervous and musculoskeletal systems	symptoms	0.298904	0.988122	0.0283881	Diurnal rhythms	Phase	Hours
565	temp_L1_time_abs_dev	0.0210355	0.00786295	0.596685	0.857457	0.819068	641	539	-0.0568792	0.0989503	-0.0779422	0.0936681	Anal and rectal conditions	digestive	0.768069	0.988139	0.0131726	Diurnal rhythms	Phase	Hours
272	MVPA_hourly_SD_M10	-0.075886	-0.0965467	0.000531982	0.000465915	0.81911	2500	1837	-0.118818	-0.032954	-0.150613	-0.0424803	Disorders of lipoid metabolism	endocrine/metabolic	0.274693	0.988139	0.0206607	Physical activity	Physical activity variability	Fraction of time
830	acceleration_between_day_SD_M10	0.182609	0.179885	0.0669341	0.133816	0.819152	79	79	-0.0127437	0.377962	-0.0552862	0.415056	Dislocation	injuries & poisonings	0.821722	0.988139	0.0027245	Physical activity	Physical activity variability	Fraction of time
960	main_sleep_onset_mean_abs_dev	-0.000625888	-0.0142503	0.987832	0.665621	0.8192	523	1197	-0.0810648	0.0798131	-0.0788811	0.0503804	Poisoning by antibiotics	injuries & poisonings	0.765566	0.988139	0.0136245	Diurnal rhythms	Phase	Hours
228	acceleration_within_day_SD_M10	0.03803	0.0885291	0.757975	0.485144	0.819215	51	66	-0.203873	0.279934	-0.160048	0.337106	Hemangioma and lymphangioma, any site	neoplasms	0.737365	0.988139	-0.0504991	Physical activity	Physical activity variability	Fraction of time
558	MET_overall	0.00317966	-0.0124828	0.954509	0.765743	0.819274	341	567	-0.106071	0.11243	-0.0946006	0.0696349	Noninfectious gastroenteritis	digestive	0.714557	0.988139	0.0156625	Physical activity	Physical activity	MET
261	MET_overall_M10	-0.20179	-0.167859	0.0603787	0.0410607	0.819276	87	146	-0.412386	0.00880566	-0.328902	-0.00681646	Vitamin deficiency	endocrine/metabolic	0.0736819	0.988139	-0.0339307	Physical activity	Physical activity	MET
292	acceleration_overall	-0.261324	-0.303499	1.69632e-05	5.59205e-05	0.819307	227	171	-0.380377	-0.142271	-0.451107	-0.155891	Neurological disorders	mental disorders	0.42193	0.988139	0.042175	Physical activity	Physical activity	g
578	acceleration_overall_M10	-0.0415158	-0.033225	0.248476	0.356092	0.819337	680	807	-0.112025	0.0289932	-0.103792	0.037342	Gastrointestinal hemorrhage	digestive	0.0736013	0.988139	-0.00829079	Physical activity	Physical activity	g
327	amplitude	-0.11196	-0.14555	0.0305183	0.0778748	0.81939	341	155	-0.213395	-0.0105242	-0.307348	0.0162482	Sleep disorders	neurological	0.647153	0.988139	0.0335906	Diurnal rhythms	Amplitude	g
595	sleep_within_day_SD_L5	0.10041	0.15952	0.252254	0.220857	0.819439	104	67	-0.0714883	0.272308	-0.0958693	0.41491	Hydronephrosis	genitourinary	0.713175	0.988139	-0.0591105	Sleep	Sleep
559	phase_abs_dev	-0.0263323	-0.0754349	0.815209	0.588393	0.819444	65	62	-0.24717	0.194505	-0.34865	0.19778	Ileostomy status	digestive	0.136207	0.988139	0.0491026	Diurnal rhythms	Phase	Hours
428	acceleration_IV	0.0885548	0.0720307	0.11665	0.420071	0.81952	293	137	-0.0220682	0.199178	-0.103069	0.24713	Congestive heart failure; nonhypertensive	circulatory system	0.996656	0.988139	0.0165241	Diurnal rhythms	Variability
374	acceleration_peak_time_mean	0.0126627	-0.00549863	0.834158	0.916777	0.819579	260	381	-0.105879	0.131204	-0.108638	0.0976411	Other disorders of eyelids	sense organs	0.987335	0.988139	0.0181613	Diurnal rhythms	Phase	Hours past midnight
290	temp_phase	0.0301194	0.0056486	0.677235	0.965701	0.819602	137	93	-0.111711	0.171949	-0.251823	0.26312	Delirium dementia and amnestic and other cognitive disorders	mental disorders	0.948518	0.988139	0.0244708	Diurnal rhythms	Phase	Hours past midnight
350	acceleration_within_day_SD	-0.235798	-0.300139	0.000685329	0.000427209	0.819614	160	145	-0.371901	-0.0996957	-0.467117	-0.133161	Abnormal movement	neurological	0.435931	0.988139	0.0643405	Physical activity	Physical activity variability	Fraction of time
598	sleep_within_day_SD_L5	0.195834	0.267457	0.00394176	0.0140233	0.819623	175	98	0.0626953	0.328973	0.0540805	0.480833	Abnormal findings on examination of urine	genitourinary	0.88961	0.988139	-0.0716228	Sleep	Sleep
594	moderate_between_day_SD	-0.0278449	-0.0468239	0.599437	0.558757	0.819688	409	145	-0.131759	0.0760697	-0.20379	0.110142	Urinary calculus	genitourinary	0.447817	0.988174	0.018979	Physical activity	Physical activity variability	Fraction of time
172	sedentary_within_day_SD_L5	-0.0692203	-0.0700213	0.0458583	0.107517	0.819837	706	635	-0.137167	-0.00127347	-0.155293	0.0152503	Skin cancer	neoplasms	0.620974	0.988289	0.000800923	Physical activity	Physical activity variability	Fraction of time
569	acceleration_overall_L5	-0.0499689	-0.0351103	0.48506	0.666108	0.819857	157	193	-0.190247	0.0903096	-0.194596	0.124376	Other disorders of intestine	digestive	0.445967	0.988289	-0.0148586	Physical activity	Physical activity	g
454	main_sleep_offset_mean	0.0134623	-0.00258411	0.810429	0.955445	0.820017	280	560	-0.0965407	0.123465	-0.0932386	0.0880704	Varicose veins	circulatory system	0.35055	0.988432	0.0160464	Diurnal rhythms	Phase	Hours past midnight
508	sleep_within_day_SD_M10	0.0891696	0.0664274	0.299114	0.536576	0.820102	119	93	-0.0791519	0.257491	-0.144253	0.277107	Pulmonary collapse; interstitial and compensatory emphysema	respiratory	0.0332913	0.988432	0.0227422	Sleep	Sleep variability
351	MET_hourly_SD	0.16974	0.154749	0.00703987	0.00010645	0.820122	244	645	0.0462972	0.293184	0.0764943	0.233004	Other peripheral nerve disorders	neurological	0.283321	0.988432	0.0149914	Physical activity	Physical activity variability
473	tasks_light_peak_value_mean	0.0195651	-0.0187209	0.889104	0.853456	0.820197	67	82	-0.255455	0.294585	-0.217376	0.179934	Diseases of the larynx and vocal cords	respiratory	0.982232	0.988432	0.038286	Physical activity	Physical activity	Fraction of time
870	MVPA_within_day_SD	-0.0332908	-0.013415	0.580347	0.852669	0.820209	256	200	-0.151312	0.0847301	-0.154998	0.128168	Open wounds of head; neck; and trunk	injuries & poisonings	0.46919	0.988432	-0.0198758	Physical activity	Physical activity variability	Fraction of time
521	main_sleep_onset_mean_abs_dev	0.116992	0.16986	0.139811	0.0674468	0.820232	134	142	-0.0383109	0.272295	-0.0121949	0.351915	Diseases of hard tissues of teeth	digestive	0.362671	0.988432	-0.0528681	Diurnal rhythms	Phase	Hours
599	walking_within_day_SD	-0.0801058	-0.0949521	0.0156489	0.00906713	0.820247	979	838	-0.145063	-0.0151488	-0.166267	-0.0236372	Other symptoms/disorders or the urinary system	genitourinary	0.86438	0.988432	0.0148463	Physical activity	Physical activity variability	Fraction of time
340	self_report_sleep_duration	-0.0745508	-0.0556605	0.278395	0.115423	0.820306	218	831	-0.209357	0.0602554	-0.124958	0.0136373	Migraine	neurological	0.0375445	0.988432	-0.0188903	Sleep	Self-report	Hours
687	moderate_between_day_SD_M10	-0.114259	-0.0917559	0.126132	0.170529	0.820309	184	225	-0.260673	0.0321559	-0.222979	0.0394669	Symptoms affecting skin	dermatologic	0.571119	0.988432	-0.0225029	Physical activity	Physical activity variability	Fraction of time
771	acceleration_within_day_SD	-0.058327	-0.109149	0.622661	0.365267	0.820342	54	70	-0.290652	0.173998	-0.345444	0.127145	Musculoskeletal symptoms referable to limbs	symptoms	0.466582	0.988432	0.0508222	Physical activity	Physical activity variability	Fraction of time
726	self_report_nap_during_day	0.0269295	0.072449	0.628138	0.324077	0.820383	370	515	-0.0820493	0.135908	-0.0715542	0.216452	Peripheral enthesopathies and allied syndromes	musculoskeletal	0.929354	0.988438	-0.0455195	Sleep	Self-report
8	temp_within_day_SD	-0.10251	-0.0817362	0.238643	0.309304	0.820461	116	157	-0.273016	0.0679953	-0.239312	0.0758395	Intestinal infection	infectious diseases	0.367708	0.988485	-0.020774	Diurnal rhythms	Variability	Celsius
327	acceleration_overall	-0.0754436	-0.0593136	0.135093	0.452485	0.820495	341	155	-0.174398	0.0235107	-0.214058	0.0954312	Sleep disorders	neurological	0.921456	0.988485	-0.01613	Physical activity	Physical activity	g
386	tasks_light_overall_M10	0.000585002	-0.0142469	0.992602	0.740949	0.820592	361	454	-0.123082	0.124252	-0.0987139	0.0702201	Vertiginous syndromes and other disorders of vestibular system	sense organs	0.915019	0.988514	0.0148319	Physical activity	Physical activity	Fraction of time
540	acceleration_overall_L5	-0.0202898	-0.0499793	0.755554	0.480031	0.820676	188	256	-0.148031	0.107451	-0.188685	0.088726	Appendiceal conditions	digestive	0.71373	0.988514	0.0296895	Physical activity	Physical activity	g
483	MVPA_between_day_SD	0.0287885	-0.00240948	0.785505	0.978492	0.820702	86	125	-0.178546	0.236123	-0.177582	0.172763	Acute bronchitis and bronchiolitis	respiratory	2.15934e-05	0.988514	0.031198	Physical activity	Physical activity variability	Fraction of time
474	MET_within_day_SD_L5	0.0322405	0.011403	0.659067	0.877231	0.820753	159	206	-0.110988	0.175469	-0.133278	0.156084	Acute and chronic tonsillitis	respiratory	0.356161	0.988514	0.0208375	Physical activity	Physical activity variability
470	tasks_light_hourly_SD	0.0444633	0.0607315	0.587698	0.467958	0.82076	192	122	-0.116277	0.205204	-0.103273	0.224736	Septal Deviations/Turbinate Hypertrophy	respiratory	0.750058	0.988514	-0.0162682	Physical activity	Physical activity variability	Fraction of time
567	walking_overall_M10	-0.205225	-0.257707	0.0744784	0.0531812	0.820783	70	59	-0.430737	0.0202864	-0.518949	0.00353477	Peritonitis and retroperitoneal infections	digestive	0.000230204	0.988514	0.0524821	Physical activity	Physical activity	Fraction of time
365	acceleration_L5_time_abs_dev	-0.0526644	-0.0392194	0.329921	0.501798	0.820802	325	336	-0.158614	0.0532848	-0.153669	0.0752297	Glaucoma	sense organs	0.721659	0.988514	-0.0134451	Diurnal rhythms	Phase	Hours
830	self_report_nap_during_day	-0.0287129	0.0101432	0.797044	0.954351	0.820812	79	79	-0.24755	0.190125	-0.337171	0.357458	Dislocation	injuries & poisonings	0.025921	0.988514	-0.0388561	Sleep	Self-report
479	MVPA_hourly_SD	-0.0715047	-0.105469	0.365216	0.240375	0.820946	143	130	-0.226287	0.0832775	-0.281545	0.0706061	Other upper respiratory disease	respiratory	0.762146	0.988607	0.0339646	Physical activity	Physical activity variability	Fraction of time
428	sedentary_RA	-0.251361	-0.331189	3.47046e-06	0.000500823	0.820962	293	137	-0.3575	-0.145222	-0.517684	-0.144693	Congestive heart failure; nonhypertensive	circulatory system	7.1348e-16	0.988607	0.0798271	Diurnal rhythms	Amplitude
701	temp_L1_time_abs_dev	0.00522353	-0.018067	0.946228	0.786329	0.821158	158	224	-0.14658	0.157027	-0.1487	0.112566	Other hypertrophic and atrophic conditions of skin	dermatologic	0.787719	0.988799	0.0232906	Diurnal rhythms	Phase	Hours
790	main_sleep_duration_mean_abs_dev	0.0765906	0.110004	0.0806091	0.206341	0.821229	481	151	-0.00932929	0.162511	-0.0606143	0.280623	Nonspecific findings on examination of blood	symptoms	0.603187	0.988802	-0.0334136	Sleep	Sleep	Hours
550	acceleration_during_main_sleep_mean	-0.014046	-0.022574	0.557794	0.422408	0.821414	2209	1458	-0.061017	0.0329249	-0.0777258	0.0325779	Abdominal hernia	digestive	0.412206	0.988802	0.00852795	Sleep	Sleep	g
366	acceleration_L5_time_abs_dev	0.0192418	0.0320944	0.561309	0.30474	0.821477	961	1340	-0.0456828	0.0841665	-0.0291979	0.0933866	Cataract	sense organs	0.784693	0.988802	-0.0128525	Diurnal rhythms	Phase	Hours
743	phase_abs_dev	0.0966754	0.0874928	0.311673	0.0443142	0.821505	94	673	-0.0906158	0.283967	0.00222514	0.17276	Osteoporosis, osteopenia and pathological fracture	musculoskeletal	0.407056	0.988802	0.00918263	Diurnal rhythms	Phase	Hours
480	MET_overall_L5	0.118926	0.131953	0.00138874	0.00543735	0.821553	617	564	0.046021	0.19183	0.0389237	0.224982	Pneumonia	respiratory	0.633641	0.988802	-0.0130269	Physical activity	Physical activity	MET
870	phase	-0.047734	-0.0803225	0.405085	0.298634	0.82161	256	200	-0.160108	0.0646404	-0.231793	0.071148	Open wounds of head; neck; and trunk	injuries & poisonings	0.840117	0.988802	0.0325885	Diurnal rhythms	Phase	Hours past midnight
427	temp_phase	-0.00986085	-0.0280812	0.716683	0.536962	0.821699	1099	792	-0.0631205	0.0433988	-0.117228	0.0610651	Cardiac dysrhythmias	circulatory system	0.0966257	0.988802	0.0182204	Diurnal rhythms	Phase	Hours past midnight
480	sleep_within_day_SD_M10	0.0592787	0.0798965	0.127007	0.0737737	0.821701	617	564	-0.0168582	0.135416	-0.00768405	0.167477	Pneumonia	respiratory	0.0164293	0.988802	-0.0206178	Sleep	Sleep variability
289	self_report_nap_during_day	-0.116549	-0.153833	0.169876	0.214805	0.821712	166	173	-0.282977	0.0498788	-0.396903	0.0892362	Other diseases of blood and blood-forming organs	hematopoietic	0.142473	0.988802	0.037284	Sleep	Self-report
747	MVPA_hourly_SD	-0.047928	-0.0817229	0.549057	0.414706	0.821713	143	105	-0.204711	0.108855	-0.278107	0.114662	Cardiac and circulatory congenital anomalies	congenital anomalies	0.959337	0.988802	0.0337949	Physical activity	Physical activity variability	Fraction of time
586	temp_IV	0.00453599	-0.0193676	0.944469	0.813539	0.821741	216	152	-0.123106	0.132178	-0.180314	0.141579	Other disorders of the kidney and ureters	genitourinary	0.437548	0.988802	0.0239036	Diurnal rhythms	Variability
70	moderate_within_day_SD	-0.118713	-0.0774601	0.256504	0.400551	0.821757	102	108	-0.323772	0.086346	-0.258066	0.103146	Viral hepatitis	infectious diseases	0.430986	0.988802	-0.0412528	Physical activity	Physical activity variability	Fraction of time
562	MET_within_day_SD	-0.0486293	-0.0574016	0.102564	0.0389285	0.82177	1270	1424	-0.107012	0.00975346	-0.111885	-0.00291842	Diverticulosis and diverticulitis	digestive	0.0445581	0.988802	0.00877231	Physical activity	Physical activity variability
591	walking_overall	-0.164725	-0.157799	0.000467844	0.000496846	0.82181	453	532	-0.257001	-0.0724497	-0.246603	-0.0689954	Urinary tract infection	genitourinary	0.725297	0.988802	-0.00692604	Physical activity	Physical activity	Hours
1010	sedentary_hourly_SD_L5	0.0166121	0.0349555	0.754628	0.459186	0.821819	325	490	-0.0875664	0.120791	-0.0576072	0.127518	Other tests		0.413558	0.988802	-0.0183434	Physical activity	Physical activity variability	Fraction of time
915	temp_L1_time_abs_dev	0.0474777	0.0731761	0.516984	0.355703	0.821821	181	162	-0.0961296	0.191085	-0.0821176	0.22847	Superficial injury without mention of infection	injuries & poisonings	0.47531	0.988802	-0.0256984	Diurnal rhythms	Phase	Hours
525	sedentary_overall	-0.101005	-0.0739337	0.33457	0.446715	0.82185	83	114	-0.306167	0.104158	-0.264381	0.116514	Other diseases of the teeth and supporting structures	digestive	0.722195	0.988802	-0.0270711	Physical activity	Physical activity	Fraction of time
79	MET_within_day_SD_M10	-0.109963	-0.09008	0.167762	0.168894	0.82192	151	243	-0.266207	0.0462811	-0.218414	0.0382537	Viral infection	infectious diseases	0.576442	0.988802	-0.0198832	Physical activity	Physical activity variability
459	self_report_IPAQ_activity_group	0.0338654	0.0519973	0.523315	0.400392	0.821951	712	597	-0.0701382	0.137869	-0.0692024	0.173197	Other disorders of circulatory system	circulatory system	0.859368	0.988802	-0.0181318	Physical activity	Self-report physical activity
575	MVPA_hourly_SD	-0.0639471	-0.0949556	0.435405	0.188059	0.821975	132	205	-0.224642	0.0967477	-0.236343	0.0464313	Other biliary tract disease	digestive	0.191427	0.988802	0.0310085	Physical activity	Physical activity variability	Fraction of time
211	sedentary_RA	-0.0357297	-0.0220221	0.560014	0.708188	0.822025	218	347	-0.155889	0.0844299	-0.137345	0.0933005	Benign neoplasm of other parts of digestive system	neoplasms	0.835693	0.988802	-0.0137076	Diurnal rhythms	Amplitude
333	acceleration_between_day_SD_M10	-0.1639	-0.241997	0.201505	0.0705943	0.822038	51	62	-0.415409	0.0876085	-0.504324	0.0203302	Extrapyramidal disease and abnormal movement disorders	neurological	0.930938	0.988802	0.0780969	Physical activity	Physical activity variability	Fraction of time
327	walking_peak_value_mean	-0.182515	-0.169705	0.00073359	0.0406569	0.822049	341	155	-0.288445	-0.0765848	-0.332192	-0.00721714	Sleep disorders	neurological	0.611933	0.988802	-0.0128103	Physical activity	Physical activity	Hours
728	main_sleep_offset_mean	-0.0131606	0.0161896	0.843614	0.889247	0.822066	199	84	-0.14392	0.117599	-0.211677	0.244056	Disorders of muscle, ligament, and fascia	musculoskeletal	0.977101	0.988802	-0.0293502	Diurnal rhythms	Phase	Hours past midnight
334	other_sleep_mean	0.0343065	0.0875635	0.753088	0.541929	0.822096	66	57	-0.179452	0.248065	-0.19384	0.368967	Degenerative disease of the spinal cord	neurological	0.0567766	0.988802	-0.053257	Sleep	Sleep	Hours
706	MVPA_between_day_SD	0.0262485	0.00820455	0.656851	0.884172	0.822193	288	320	-0.0895562	0.142053	-0.102181	0.11859	Diseases of sebaceous glands	dermatologic	0.224381	0.988802	0.018044	Physical activity	Physical activity variability	Fraction of time
979	moderate_within_day_SD_M10	-0.00908963	0.0212832	0.936388	0.777954	0.822194	79	170	-0.232318	0.214139	-0.126653	0.169219	Adverse drug events and drug allergies	injuries & poisonings	0.192846	0.988802	-0.0303728	Physical activity	Physical activity variability	Fraction of time
428	WASO_mean	0.244617	0.317924	5.78293e-06	0.000662683	0.822278	293	137	0.138895	0.350338	0.134914	0.500934	Congestive heart failure; nonhypertensive	circulatory system	5.94108e-11	0.988802	-0.0733074	Sleep	Sleep	Hours
318	tasks_light_hourly_SD	-0.142547	-0.130853	0.00594754	0.00463803	0.822315	526	434	-0.244114	-0.0409799	-0.221436	-0.0402693	Tobacco use disorder	mental disorders	0.998213	0.988802	-0.011694	Physical activity	Physical activity variability	Fraction of time
586	MET_hourly_SD	-0.0438038	-0.0206096	0.514768	0.798881	0.822331	216	152	-0.175601	0.0879933	-0.179151	0.137932	Other disorders of the kidney and ureters	genitourinary	0.115709	0.988802	-0.0231942	Physical activity	Physical activity variability
38	tasks_light_within_day_SD	-0.0350796	-0.0488608	0.6219	0.478399	0.822361	261	184	-0.174501	0.104342	-0.18396	0.086238	Septicemia	infectious diseases	0.684461	0.988802	0.0137813	Physical activity	Physical activity variability	Fraction of time
569	MET_within_day_SD	-0.0959633	-0.0714107	0.225965	0.316256	0.822374	157	193	-0.251304	0.0593774	-0.211072	0.068251	Other disorders of intestine	digestive	0.000778417	0.988802	-0.0245526	Physical activity	Physical activity variability
433	acceleration_overall	-0.184247	-0.21456	3.25459e-05	0.000155527	0.822397	441	308	-0.27115	-0.097345	-0.325738	-0.103381	Cerebrovascular disease	circulatory system	0.31946	0.988802	0.0303123	Physical activity	Physical activity	g
579	MET_peak_value_mean	-0.0656976	-0.0410546	0.453384	0.587969	0.822429	123	174	-0.237439	0.106044	-0.18958	0.107471	Other symptoms involving abdomen and pelvis	digestive	0.0058594	0.988802	-0.0246431	Physical activity	Physical activity	MET
349	walking_overall_M10	-0.144871	-0.110125	0.268345	0.405148	0.822441	56	60	-0.401401	0.111659	-0.369413	0.149163	Other and unspecified disorders of the nervous system	neurological	0.0216503	0.988802	-0.0347457	Physical activity	Physical activity	Fraction of time
202	acceleration_within_day_SD_M10	-0.103598	-0.0875701	0.227564	0.435608	0.822484	106	85	-0.271874	0.064679	-0.307725	0.132585	Cancer of other lymphoid, histiocytic tissue	neoplasms	0.791702	0.988802	-0.0160274	Physical activity	Physical activity variability	Fraction of time
195	acceleration_IV	0.000301812	0.012311	0.992807	0.751762	0.822543	860	725	-0.0653123	0.0659159	-0.0639731	0.0885951	Cancer, suspected or other	neoplasms	0.544774	0.988802	-0.0120092	Diurnal rhythms	Variability
38	total_sleep_mean_abs_dev	0.134112	0.175235	0.0228584	0.0268578	0.822568	261	184	0.0186133	0.249611	0.0200787	0.33039	Septicemia	infectious diseases	0.0172733	0.988802	-0.0411225	Sleep	Sleep	Hours
495	main_sleep_onset_SD	0.0111112	0.00356443	0.681408	0.889168	0.82259	1367	1972	-0.0419366	0.0641591	-0.0465689	0.0536978	Asthma	respiratory	0.450744	0.988802	0.0075468	Diurnal rhythms	Phase Variability	Hours
564	self_report_nap_during_day	0.0333562	0.0399409	0.321763	0.379802	0.822657	1058	1412	-0.032628	0.0993404	-0.0491971	0.129079	Functional digestive disorders	digestive	0.0630605	0.988802	-0.00658467	Sleep	Self-report
594	sedentary_IV	-0.0497609	-0.0301567	0.310667	0.723797	0.822661	409	145	-0.145963	0.0464415	-0.197418	0.137104	Urinary calculus	genitourinary	0.0248793	0.988802	-0.0196042	Diurnal rhythms	Variability
965	tasks_light_hourly_SD	-0.0246322	-0.00155886	0.776085	0.971301	0.822778	176	478	-0.194379	0.145114	-0.0864862	0.0833685	Poisoning by analgesics, antipyretics, and antirheumatics	injuries & poisonings	0.656946	0.988857	-0.0230734	Physical activity	Physical activity variability	Fraction of time
426	sedentary_RA	-0.0644048	-0.0976299	0.136077	0.159379	0.822784	462	250	-0.149093	0.0202835	-0.233616	0.0383561	Cardiac conduction disorders	circulatory system	0.00239283	0.988857	0.0332251	Diurnal rhythms	Amplitude
361	MVPA_overall	-0.00337089	-0.0286307	0.96088	0.746753	0.822816	208	128	-0.138075	0.131333	-0.20241	0.145148	Retinal detachments and defects	sense organs	0.774819	0.988857	0.0252598	Physical activity	Physical activity	Fraction of time
519	acceleration_M10_time_abs_dev	0.016841	0.0368889	0.735588	0.505477	0.822995	352	368	-0.080905	0.114587	-0.0716916	0.145469	Other diseases of respiratory system, not elsewhere classified	respiratory	0.885716	0.988989	-0.0200479	Diurnal rhythms	Phase	Hours
578	acceleration_during_main_sleep_mean	-0.0216423	-0.00984937	0.581191	0.786015	0.822999	680	807	-0.0985386	0.0552541	-0.0809577	0.0612589	Gastrointestinal hemorrhage	digestive	0.133316	0.988989	-0.0117929	Sleep	Sleep	g
379	self_report_sleeplessness	-0.0100057	0.0181374	0.913552	0.832315	0.823104	209	262	-0.190666	0.170654	-0.149768	0.186043	Other disorders of eye	sense organs	0.913684	0.98907	-0.0281431	Sleep	Self-report
686	sedentary_peak_value_mean	-0.0238842	-0.0471956	0.751695	0.560328	0.823139	183	144	-0.17184	0.124071	-0.206042	0.111651	Other local infections of skin and subcutaneous tissue	dermatologic	0.889802	0.98907	0.0233115	Physical activity	Physical activity	Hours
274	self_report_sleep_duration_abs_dev	0.00611223	0.0386793	0.902876	0.778081	0.823218	417	52	-0.0920631	0.104288	-0.230331	0.30769	Gout and other crystal arthropathies	endocrine/metabolic	0.0688284	0.989103	-0.0325671	Sleep	Self-report	Hours
599	MVPA_between_day_SD	-0.0240399	-0.0355763	0.474725	0.323564	0.823252	979	838	-0.0899579	0.041878	-0.106213	0.0350609	Other symptoms/disorders or the urinary system	genitourinary	0.727185	0.989103	0.0115364	Physical activity	Physical activity variability	Fraction of time
532	walking_hourly_SD	-0.119381	-0.146509	0.0680956	0.0163849	0.823302	224	285	-0.247636	0.00887327	-0.266141	-0.0268758	Dysphagia	digestive	0.717991	0.989103	0.0271272	Physical activity	Physical activity variability	Fraction of time
483	sleep_IV	0.12239	0.105782	0.212551	0.249146	0.823313	86	125	-0.0700445	0.314824	-0.0741293	0.285694	Acute bronchitis and bronchiolitis	respiratory	0.148219	0.989103	0.0166075	Diurnal rhythms	Variability
1015	self_report_daytime_dozing	0.0904663	0.144706	0.434024	0.1775	0.823384	88	128	-0.136189	0.317121	-0.0656222	0.355035	Effects of other external causes		0.476372	0.989115	-0.0542399	Sleep	Self-report
597	MVPA_within_day_SD_M10	0.0234046	0.053845	0.75745	0.569079	0.823422	158	120	-0.125136	0.171945	-0.131502	0.239192	Other disorders of urethra and urinary tract	genitourinary	9.48404e-06	0.989115	-0.0304403	Physical activity	Physical activity variability	Fraction of time
381	sedentary_within_day_SD	0.106123	0.144778	0.372542	0.247877	0.823468	71	66	-0.127137	0.339383	-0.100797	0.390354	Otitis media and Eustachian tube disorders	sense organs	0.607135	0.989115	-0.0386557	Physical activity	Physical activity variability	Fraction of time
389	acceleration_overall	-0.00954452	-0.0285473	0.858055	0.626534	0.823518	302	280	-0.114144	0.0950546	-0.143534	0.0864393	Hearing loss	sense organs	0.663796	0.989115	0.0190028	Physical activity	Physical activity	g
555	sedentary_hourly_SD	-0.111645	-0.134548	0.130659	0.0644262	0.823548	184	192	-0.256417	0.0331267	-0.277154	0.00805834	Inflammatory bowel disease and other gastroenteritis and colitis	digestive	0.31707	0.989115	0.0229028	Physical activity	Physical activity variability	Fraction of time
289	acceleration_overall_L5	-0.000118462	-0.0275625	0.998652	0.748372	0.823616	166	173	-0.137556	0.137319	-0.195972	0.140847	Other diseases of blood and blood-forming organs	hematopoietic	0.0631265	0.989115	0.027444	Physical activity	Physical activity	g
365	sleep_within_day_SD_M10	0.0575554	0.0456376	0.276819	0.427999	0.823693	325	336	-0.0461782	0.161289	-0.0672173	0.158493	Glaucoma	sense organs	0.774776	0.989115	0.0119178	Sleep	Sleep variability
994	acceleration_IV	0.0976391	0.081933	0.150964	0.322956	0.823728	192	155	-0.0356162	0.230894	-0.0805417	0.244408	Sepsis and SIRS	injuries & poisonings	0.903035	0.989115	0.0157061	Diurnal rhythms	Variability
426	main_sleep_duration_mean_abs_dev	0.0929734	0.0870416	0.0389348	0.200021	0.823773	462	250	0.00472412	0.181223	-0.0460862	0.22017	Cardiac conduction disorders	circulatory system	0.118989	0.989115	0.00593172	Sleep	Sleep	Hours
800	MET_within_day_SD_M10	0.0973909	0.135675	0.361896	0.222127	0.823786	84	82	-0.111972	0.306754	-0.0821367	0.353487	Fracture of lower limb	injuries & poisonings	0.468724	0.989115	-0.0382844	Physical activity	Physical activity variability
459	tasks_light_within_day_SD	-0.0946777	-0.0891247	0.0329694	0.0224156	0.823819	712	597	-0.181696	-0.007659	-0.165629	-0.0126203	Other disorders of circulatory system	circulatory system	0.612314	0.989115	-0.00555295	Physical activity	Physical activity variability	Fraction of time
715	MVPA_hourly_SD_M10	-0.0947237	-0.0794243	0.293408	0.36571	0.823842	107	147	-0.271429	0.0819819	-0.251527	0.0926785	Other inflammatory spondylopathies	musculoskeletal	7.23735e-20	0.989115	-0.0152994	Physical activity	Physical activity variability	Fraction of time
296	sleep_peak_time_mean	0.169967	0.205828	0.00031442	1.15644e-07	0.823888	416	797	0.0775198	0.262414	0.129734	0.281922	Mood disorders	mental disorders	0.673323	0.989115	-0.0358614	Diurnal rhythms	Phase	Hours past midnight
597	MET_within_day_SD_L5	0.0164625	0.0469923	0.824885	0.622361	0.823906	158	120	-0.129367	0.162292	-0.140024	0.234008	Other disorders of urethra and urinary tract	genitourinary	0.0619532	0.989115	-0.0305298	Physical activity	Physical activity variability
743	tasks_light_overall	-0.051582	-0.0167023	0.676683	0.642669	0.823977	94	673	-0.294038	0.190874	-0.087261	0.0538564	Osteoporosis, osteopenia and pathological fracture	musculoskeletal	0.310424	0.989115	-0.0348797	Physical activity	Physical activity	Hours
592	MET_peak_value_mean	-0.090647	-0.122888	0.370565	0.147016	0.824024	92	140	-0.289069	0.107775	-0.288981	0.0432049	Cystitis and urethritis	genitourinary	0.964825	0.989115	0.0322409	Physical activity	Physical activity	MET
559	temp_cosinor_rsquared	-0.0853656	-0.129872	0.462646	0.31051	0.824074	65	62	-0.313166	0.142435	-0.380872	0.121128	Ileostomy status	digestive	0.0408756	0.989115	0.0445065	Diurnal rhythms	Amplitude
1011	acceleration_RA	-0.164895	-0.170804	0.0443065	0.0330925	0.824124	119	176	-0.32559	-0.00419947	-0.327901	-0.013707	Complications of surgical and medical procedures		0.806995	0.989115	0.00590948	Diurnal rhythms	Amplitude
764	total_sleep_mean_abs_dev	0.114949	0.103917	0.139243	0.191144	0.824139	146	177	-0.0374232	0.267321	-0.0518951	0.259729	Sciatica	symptoms	0.996051	0.989115	0.0110323	Sleep	Sleep	Hours
362	sleep_hourly_SD_L5	0.0533432	0.0376406	0.405435	0.55141	0.824141	221	273	-0.0723297	0.179016	-0.0862191	0.1615	Other retinal disorders	sense organs	0.2153	0.989115	0.0157026	Sleep	Sleep	Fraction of time
362	sedentary_peak_time_mean_abs_dev	0.08673	0.07188	0.189928	0.258393	0.824156	221	273	-0.0429558	0.216416	-0.0527759	0.196536	Other retinal disorders	sense organs	0.67915	0.989115	0.0148499	Diurnal rhythms	Phase	Hours
788	amplitude	-0.0590894	-0.0822262	0.235718	0.146554	0.824194	359	329	-0.156762	0.0385831	-0.193235	0.0287822	Syncope and collapse	symptoms	0.00811909	0.989115	0.0231368	Diurnal rhythms	Amplitude	g
327	total_sleep_mean	-0.0277912	-0.00853139	0.592546	0.921786	0.824235	341	155	-0.129579	0.0739966	-0.178841	0.161779	Sleep disorders	neurological	0.660372	0.989115	-0.0192599	Sleep	Sleep	Hours
560	temp_L1_time_abs_dev	0.0646395	0.0903182	0.397306	0.231962	0.82427	166	175	-0.0850401	0.214319	-0.0577801	0.238417	Intestinal obstruction without mention of hernia	digestive	0.35522	0.989115	-0.0256787	Diurnal rhythms	Phase	Hours
451	MVPA_within_day_SD_M10	-0.0488153	-0.0262338	0.530957	0.768131	0.824286	148	137	-0.201525	0.103894	-0.200643	0.148175	Phlebitis and thrombophlebitis	circulatory system	7.5301e-13	0.989115	-0.0225816	Physical activity	Physical activity variability	Fraction of time
1019	inactivity_peak_value_mean	-0.0546404	-0.0717761	0.240232	0.101288	0.824297	448	551	-0.145832	0.0365511	-0.157628	0.0140757	Other ill-defined and unknown causes of morbidity and mortality		0.61252	0.989115	0.0171356	Sleep	Sleep
681	main_sleep_duration_mean	-0.18807	-0.188286	0.00156457	0.00637356	0.824379	261	240	-0.304622	-0.0715182	-0.323561	-0.0530104	Superficial cellulitis and abscess	dermatologic	0.446743	0.989115	0.000215377	Sleep	Sleep	Hours
521	acceleration_within_day_SD_L5	0.0589915	0.0411374	0.455249	0.657104	0.824384	134	142	-0.0958581	0.213841	-0.140498	0.222773	Diseases of hard tissues of teeth	digestive	0.186856	0.989115	0.0178542	Physical activity	Physical activity variability	Fraction of time
747	moderate_within_day_SD_M10	0.00615022	-0.0223342	0.942851	0.817101	0.824424	143	105	-0.162007	0.174308	-0.211616	0.166947	Cardiac and circulatory congenital anomalies	congenital anomalies	0.982078	0.989115	0.0284845	Physical activity	Physical activity variability	Fraction of time
514	temp_amplitude	-0.151593	-0.198996	0.138619	0.064711	0.824435	82	87	-0.352222	0.0490355	-0.410136	0.0121431	Abnormal findings examination of lungs	respiratory	0.965862	0.989115	0.0474032	Diurnal rhythms	Amplitude	Celsius
401	phase	-0.0243902	-0.0219166	0.216645	0.329579	0.82447	4022	3674	-0.0630831	0.0143027	-0.0659768	0.0221436	Hypertension	circulatory system	0.590911	0.989115	-0.00247359	Diurnal rhythms	Phase	Hours past midnight
592	moderate_within_day_SD_M10	-0.070582	-0.0392954	0.503723	0.638805	0.824595	92	140	-0.277483	0.136319	-0.203389	0.124798	Cystitis and urethritis	genitourinary	0.818745	0.989115	-0.0312866	Physical activity	Physical activity variability	Fraction of time
573	sedentary_hourly_SD_L5	0.0851345	0.112468	0.132144	0.0766555	0.824605	287	267	-0.0256864	0.195955	-0.0120412	0.236978	Other disorders of liver	digestive	0.395891	0.989115	-0.0273339	Physical activity	Physical activity variability	Fraction of time
278	cosinor_rsquared	-0.0715098	-0.0916695	0.108154	0.0373114	0.824649	533	644	-0.158752	0.0157322	-0.177951	-0.0053877	Overweight, obesity and other hyperalimentation	endocrine/metabolic	0.174451	0.989115	0.0201597	Diurnal rhythms	Amplitude
159	MET_overall_M10	-0.0782083	-0.0566362	0.231323	0.384785	0.824676	242	229	-0.206274	0.0498575	-0.184362	0.0710898	Malignant neoplasm of other and ill-defined sites within the digestive organs and peritoneum	neoplasms	0.52004	0.989115	-0.0215721	Physical activity	Physical activity	MET
915	temp_cosinor_rsquared	0.0119667	0.0368189	0.865785	0.641969	0.824746	181	162	-0.12681	0.150743	-0.118395	0.192033	Superficial injury without mention of infection	injuries & poisonings	0.494423	0.989115	-0.0248522	Diurnal rhythms	Amplitude
495	MET_overall	-0.00833891	-0.0161636	0.775942	0.495218	0.824787	1367	1972	-0.0657668	0.049089	-0.0626147	0.0302874	Asthma	respiratory	0.993943	0.989115	0.0078247	Physical activity	Physical activity	MET
371	temp_RA	0.00584754	-0.0226936	0.947266	0.798951	0.824818	113	131	-0.167442	0.179137	-0.197329	0.151942	Inflammation of the eye	sense organs	0.311339	0.989115	0.0285412	Diurnal rhythms	Amplitude
531	MET_overall_M10	-0.0529784	-0.0693166	0.33101	0.219131	0.824873	346	307	-0.1598	0.0538428	-0.179877	0.0412438	Peptic ulcer (excl. esophageal)	digestive	0.187263	0.989115	0.0163382	Physical activity	Physical activity	MET
1002	sedentary_overall_M10	0.108413	0.0934991	0.11827	0.12915	0.82489	194	273	-0.0276165	0.244442	-0.0272668	0.214265	Symptoms concerning nutrition, metabolism, and development		0.85139	0.989115	0.0149136	Physical activity	Physical activity	Fraction of time
509	temp_phase_abs_dev	0.0280219	0.087939	0.754551	0.604656	0.824918	89	51	-0.147654	0.203697	-0.244991	0.420869	Respiratory failure, insufficiency, arrest	respiratory	0.799425	0.989115	-0.0599171	Diurnal rhythms	Phase	Hours
275	temp_phase	0.0347948	0.0167054	0.654555	0.873788	0.824959	119	139	-0.117625	0.187214	-0.189423	0.222833	Disorders of mineral metabolism	endocrine/metabolic	0.801898	0.989115	0.0180894	Diurnal rhythms	Phase	Hours past midnight
716	mesor	0.0373432	0.0487778	0.233169	0.0836981	0.824965	1035	1443	-0.0240483	0.0987346	-0.0064965	0.104052	Other arthropathies	musculoskeletal	0.0278051	0.989115	-0.0114347	Physical activity	Physical activity	g
1100	MVPA_between_day_SD	0.0400047	0.0128579	0.692809	0.859169	0.824975	96	197	-0.15848	0.23849	-0.12918	0.154896	Family history		0.927489	0.989115	0.0271468	Physical activity	Physical activity variability	Fraction of time
483	other_sleep_mean	0.0797961	0.0663685	0.392884	0.494448	0.824996	86	125	-0.10326	0.262852	-0.124022	0.256759	Acute bronchitis and bronchiolitis	respiratory	0.0591436	0.989115	0.0134276	Sleep	Sleep	Hours
280	phase	0.0703632	0.101159	0.174223	0.0289029	0.825061	320	578	-0.0311354	0.171862	0.0104114	0.191906	Iron deficiency anemias	hematopoietic	0.000463592	0.989115	-0.0307955	Diurnal rhythms	Phase	Hours past midnight
349	self_report_sleep_duration	0.035003	0.0753912	0.799995	0.556162	0.825091	56	60	-0.235794	0.3058	-0.175682	0.326464	Other and unspecified disorders of the nervous system	neurological	0.274676	0.989115	-0.0403882	Sleep	Self-report	Hours
586	self_report_daytime_dozing	-0.00181607	0.0269811	0.97977	0.790335	0.825108	216	152	-0.142196	0.138563	-0.171926	0.225888	Other disorders of the kidney and ureters	genitourinary	0.359794	0.989115	-0.0287972	Sleep	Self-report
706	acceleration_M10_time_abs_dev	-0.0326874	-0.0560287	0.550196	0.337536	0.825185	288	320	-0.139921	0.0745463	-0.170536	0.0584785	Diseases of sebaceous glands	dermatologic	0.964409	0.989115	0.0233413	Diurnal rhythms	Phase	Hours
349	MET_hourly_SD	-0.0596875	-0.101181	0.650426	0.427683	0.825236	56	60	-0.317846	0.198471	-0.351216	0.148853	Other and unspecified disorders of the nervous system	neurological	0.00860391	0.989115	0.0414938	Physical activity	Physical activity variability
798	acceleration_M10_time_abs_dev	-0.0636845	-0.0477371	0.415477	0.481487	0.825274	138	239	-0.216975	0.0896061	-0.18066	0.0851858	Malaise and fatigue	symptoms	0.915686	0.989115	-0.0159475	Diurnal rhythms	Phase	Hours
293	sedentary_peak_time_mean_abs_dev	-0.0251069	0.00486928	0.770414	0.964903	0.825305	128	89	-0.193732	0.143518	-0.21203	0.221768	Symptoms involving head and neck	mental disorders	0.931006	0.989115	-0.0299762	Diurnal rhythms	Phase	Hours
567	moderate_within_day_SD	-0.00767876	-0.0440641	0.951231	0.722941	0.825306	70	59	-0.253759	0.238402	-0.287674	0.199546	Peritonitis and retroperitoneal infections	digestive	0.747527	0.989115	0.0363853	Physical activity	Physical activity variability	Fraction of time
80	self_report_daytime_dozing	0.0910764	0.0768875	0.298394	0.385292	0.825321	147	184	-0.0805898	0.262743	-0.0966955	0.250471	Postoperative infection	infectious diseases	0.983601	0.989115	0.0141889	Sleep	Self-report
433	temp_within_day_SD	-0.0578312	-0.0787475	0.208883	0.179147	0.825336	441	308	-0.148032	0.0323692	-0.19364	0.0361453	Cerebrovascular disease	circulatory system	0.0833681	0.989115	0.0209163	Diurnal rhythms	Variability	Celsius
850	sleep_peak_time_mean	0.0681124	0.0534763	0.321589	0.451044	0.825426	193	224	-0.0665749	0.2028	-0.0855956	0.192548	Hemorrhage or hematoma complicating a procedure	injuries & poisonings	0.0200316	0.98916	0.0146361	Diurnal rhythms	Phase	Hours past midnight
496	inactivity_peak_time_mean_abs_dev	0.182991	0.197347	6.30628e-05	0.00020644	0.825447	440	440	0.0933615	0.27262	0.093129	0.301566	Chronic airway obstruction	respiratory	0.928122	0.98916	-0.0143566	Diurnal rhythms	Phase	Hours
599	temp_phase	-0.0427966	-0.0493142	0.134845	0.264189	0.825577	979	838	-0.0988945	0.0133012	-0.135882	0.0372535	Other symptoms/disorders or the urinary system	genitourinary	0.570047	0.989198	0.0065176	Diurnal rhythms	Phase	Hours past midnight
870	self_report_sleep_duration_abs_dev	0.0546263	0.03358	0.382918	0.631938	0.825597	256	200	-0.0680844	0.177337	-0.103827	0.170987	Open wounds of head; neck; and trunk	injuries & poisonings	0.7036	0.989198	0.0210463	Sleep	Self-report	Hours
428	moderate_between_day_SD	-0.0820509	-0.0976896	0.197801	0.247201	0.82561	293	137	-0.206927	0.0428248	-0.263156	0.0677763	Congestive heart failure; nonhypertensive	circulatory system	0.0481412	0.989198	0.0156388	Physical activity	Physical activity variability	Fraction of time
276	self_report_snoring	-0.113183	-0.109666	0.0249376	0.0556245	0.825694	382	377	-0.212111	-0.0142556	-0.221967	0.00263579	Disorders of fluid, electrolyte, and acid-base balance	endocrine/metabolic	0.645201	0.989198	-0.00351774	Sleep	Self-report
916	moderate_within_day_SD_M10	0.0659071	0.0254667	0.588758	0.844011	0.825751	69	58	-0.173034	0.304848	-0.228214	0.279148	Contusion	injuries & poisonings	0.568861	0.989198	0.0404404	Physical activity	Physical activity variability	Fraction of time
371	sedentary_RA	0.0920978	0.142599	0.27766	0.133409	0.825752	113	131	-0.0741831	0.258379	-0.0436316	0.32883	Inflammation of the eye	sense organs	0.268273	0.989198	-0.0505016	Diurnal rhythms	Amplitude
508	acceleration_within_day_SD_M10	-0.154715	-0.149841	0.0561956	0.161037	0.82584	119	93	-0.313518	0.0040878	-0.35938	0.0596982	Pulmonary collapse; interstitial and compensatory emphysema	respiratory	0.416852	0.989198	-0.00487402	Physical activity	Physical activity variability	Fraction of time
701	sedentary_within_day_SD	0.016709	0.0395553	0.833375	0.553868	0.825975	158	224	-0.138967	0.172385	-0.0914127	0.170523	Other hypertrophic and atrophic conditions of skin	dermatologic	0.567943	0.989198	-0.0228463	Physical activity	Physical activity variability	Fraction of time
1009	acceleration_within_day_SD_M10	0.01609	-0.00214495	0.751531	0.977095	0.826022	309	194	-0.0835146	0.115695	-0.148576	0.144286	Injury, NOS		0.489376	0.989198	0.0182349	Physical activity	Physical activity variability	Fraction of time
528	moderate_between_day_SD_M10	0.015005	-0.0119983	0.871849	0.881175	0.826049	116	161	-0.167317	0.197327	-0.169325	0.145328	Diseases of the oral soft tissues, excluding lesions specific for gingiva and tongue	digestive	0.587556	0.989198	0.0270033	Physical activity	Physical activity variability	Fraction of time
351	MET_peak_value_mean	0.141353	0.161823	0.0242514	6.01975e-05	0.826098	244	645	0.0183933	0.264314	0.082779	0.240868	Other peripheral nerve disorders	neurological	0.398024	0.989198	-0.0204699	Physical activity	Physical activity	MET
939	other_sleep_mean	-0.015267	-0.0354931	0.728817	0.477817	0.82611	404	489	-0.101578	0.0710435	-0.133501	0.0625144	Atopic/contact dermatitis due to other or unspecified	dermatologic	0.197852	0.989198	0.0202261	Sleep	Sleep	Hours
1009	self_report_nap_during_day	0.0620714	0.0716804	0.293768	0.523168	0.826137	309	194	-0.05381	0.177953	-0.148375	0.291735	Injury, NOS		0.953193	0.989198	-0.00960898	Sleep	Self-report
591	temp_cosinor_rsquared	-0.0341726	-0.0505989	0.45459	0.254085	0.826194	453	532	-0.123743	0.0553975	-0.137557	0.0363595	Urinary tract infection	genitourinary	0.85973	0.989198	0.0164264	Diurnal rhythms	Amplitude
368	sleep_overall_L5	-0.0918678	-0.0912777	0.184961	0.300565	0.826273	157	165	-0.227698	0.0439627	-0.264097	0.0815413	Visual disturbances	sense organs	0.935228	0.989198	-0.00059007	Sleep	Sleep	Fraction of time
10	MET_RA	0.0413292	0.00438889	0.735862	0.972289	0.826404	59	63	-0.198806	0.281465	-0.243247	0.252025	Tuberculosis	infectious diseases	0.919881	0.989198	0.0369403	Diurnal rhythms	Amplitude	MET
540	sleep_hourly_SD_L5	0.00582147	-0.0154509	0.932278	0.812698	0.826416	188	256	-0.12845	0.140093	-0.143262	0.11236	Appendiceal conditions	digestive	0.470522	0.989198	0.0212724	Sleep	Sleep	Fraction of time
520	MET_hourly_SD_M10	0.0664765	0.103427	0.526281	0.253831	0.826443	83	128	-0.139138	0.272091	-0.0742257	0.28108	Disorders of tooth development	digestive	0.943544	0.989198	-0.0369506	Physical activity	Physical activity variability
573	MET_within_day_SD_L5	0.044409	0.070148	0.424558	0.279097	0.82648	287	267	-0.0645937	0.153412	-0.0568823	0.197178	Other disorders of liver	digestive	0.667478	0.989198	-0.025739	Physical activity	Physical activity variability
530	main_sleep_offset_mean	0.061542	0.0796319	0.016494	0.00389835	0.826487	1579	1803	0.0112384	0.111846	0.0255592	0.133705	Diseases of esophagus	digestive	0.376137	0.989198	-0.0180899	Diurnal rhythms	Phase	Hours past midnight
381	self_report_sleep_duration_abs_dev	-0.00416157	0.0331738	0.971897	0.787965	0.826494	71	66	-0.235701	0.227377	-0.208584	0.274932	Otitis media and Eustachian tube disorders	sense organs	0.441207	0.989198	-0.0373353	Sleep	Self-report	Hours
558	self_report_chronotype	0.0972448	0.074462	0.294821	0.329242	0.826504	341	567	-0.0847068	0.279196	-0.0751384	0.224062	Noninfectious gastroenteritis	digestive	0.96566	0.989198	0.0227828	Diurnal rhythms	Self-report
496	num_wakings_mean	0.0887652	0.120314	0.0467443	0.0208887	0.826588	440	440	0.00127877	0.176252	0.0182324	0.222395	Chronic airway obstruction	respiratory	0.578897	0.989198	-0.0315487	Sleep	Sleep
569	MET_overall	-0.0803027	-0.0541435	0.322633	0.443758	0.826799	157	193	-0.239438	0.0788331	-0.19271	0.0844229	Other disorders of intestine	digestive	0.00861707	0.989198	-0.0261592	Physical activity	Physical activity	MET
681	sedentary_peak_time_mean	-0.20061	-0.188948	0.000894401	0.00391198	0.826829	261	240	-0.318968	-0.0822524	-0.317299	-0.0605972	Superficial cellulitis and abscess	dermatologic	0.796924	0.989198	-0.0116617	Diurnal rhythms	Phase	Hours past midnight
771	sleep_within_day_SD_L5	0.0301558	0.0789607	0.803517	0.538369	0.826883	54	70	-0.207413	0.267724	-0.172575	0.330497	Musculoskeletal symptoms referable to limbs	symptoms	0.998014	0.989198	-0.0488049	Sleep	Sleep
851	acceleration_between_day_SD_M10	-0.0362436	-0.021657	0.555269	0.745675	0.826883	212	257	-0.156672	0.0841847	-0.152531	0.109217	Complications of transplants and reattached limbs	injuries & poisonings	0.783941	0.989198	-0.0145866	Physical activity	Physical activity variability	Fraction of time
287	sleep_overall_L5	-0.0341501	-0.0831814	0.695245	0.547049	0.826942	101	65	-0.205014	0.136714	-0.353925	0.187562	Purpura and other hemorrhagic conditions	hematopoietic	0.636507	0.989198	0.0490313	Sleep	Sleep	Fraction of time
706	moderate_between_day_SD_M10	-0.0253035	-0.00743044	0.671914	0.894623	0.826943	288	320	-0.142407	0.0917996	-0.117382	0.102522	Diseases of sebaceous glands	dermatologic	0.838855	0.989198	-0.0178731	Physical activity	Physical activity variability	Fraction of time
559	sedentary_overall_M10	0.104842	0.0717404	0.37182	0.578873	0.826949	65	62	-0.125255	0.334939	-0.181603	0.325084	Ileostomy status	digestive	0.220462	0.989198	0.0331015	Physical activity	Physical activity	Fraction of time
701	moderate_overall_M10	-0.0380144	-0.0105537	0.667741	0.864244	0.826983	158	224	-0.211595	0.135566	-0.131541	0.110434	Other hypertrophic and atrophic conditions of skin	dermatologic	0.485837	0.989198	-0.0274606	Physical activity	Physical activity	Fraction of time
379	self_report_sleep_duration	-0.0274252	-0.00648207	0.697727	0.917312	0.827034	209	262	-0.165828	0.110978	-0.128857	0.115893	Other disorders of eye	sense organs	0.882803	0.989198	-0.0209431	Sleep	Self-report	Hours
507	acceleration_within_day_SD_L5	0.0457283	0.0743467	0.366052	0.266489	0.827043	334	266	-0.05343	0.144887	-0.0567934	0.205487	Pleurisy; pleural effusion	respiratory	0.78324	0.989198	-0.0286184	Physical activity	Physical activity variability	Fraction of time
1015	MVPA_overall	-0.0697776	-0.100692	0.507	0.252581	0.82707	88	128	-0.275901	0.136346	-0.273192	0.0718081	Effects of other external causes		0.0448575	0.989198	0.0309146	Physical activity	Physical activity	Fraction of time
451	inactivity_peak_value_mean	0.124479	0.10409	0.118831	0.229166	0.827085	148	137	-0.0319473	0.280905	-0.06557	0.273751	Phlebitis and thrombophlebitis	circulatory system	0.735424	0.989198	0.0203886	Sleep	Sleep
483	temp_amplitude	-0.147933	-0.130101	0.135858	0.145654	0.827117	86	125	-0.342348	0.0464814	-0.305352	0.0451488	Acute bronchitis and bronchiolitis	respiratory	0.10541	0.989198	-0.0178318	Diurnal rhythms	Amplitude	Celsius
371	inactivity_peak_value_mean	-0.0627749	-0.0372911	0.492334	0.673074	0.827133	113	131	-0.241977	0.116428	-0.210522	0.13594	Inflammation of the eye	sense organs	0.750651	0.989198	-0.0254838	Sleep	Sleep
79	moderate_hourly_SD_M10	-0.0712257	-0.0969977	0.368902	0.138033	0.827142	151	243	-0.226595	0.0841435	-0.225181	0.0311851	Viral infection	infectious diseases	0.520918	0.989198	0.0257721	Physical activity	Physical activity variability	Fraction of time
367	sedentary_overall_M10	0.127379	0.112272	0.07969	0.10175	0.827146	179	221	-0.0150815	0.26984	-0.0221987	0.246743	Disorders of refraction and accommodation; blindness and low vision	sense organs	0.765994	0.989198	0.0151071	Physical activity	Physical activity	Fraction of time
474	sleep_hourly_SD_L5	0.0889008	0.0739202	0.231059	0.309848	0.827164	159	206	-0.0565914	0.234393	-0.0687478	0.216588	Acute and chronic tonsillitis	respiratory	0.210223	0.989198	0.0149806	Sleep	Sleep	Fraction of time
741	temp_phase	0.102088	0.111148	0.254119	0.34564	0.827165	88	108	-0.0733709	0.277546	-0.119853	0.342149	Symptoms and disorders of the joints	musculoskeletal	0.712253	0.989198	-0.00906012	Diurnal rhythms	Phase	Hours past midnight
728	phase	-0.0810395	-0.127642	0.21206	0.278823	0.827173	199	84	-0.208322	0.0462426	-0.358657	0.103372	Disorders of muscle, ligament, and fascia	musculoskeletal	0.26632	0.989198	0.0466028	Diurnal rhythms	Phase	Hours past midnight
455	MET_hourly_SD_M10	0.0145899	0.0277879	0.69172	0.470088	0.827187	721	754	-0.0575291	0.0867089	-0.0476134	0.103189	Hemorrhoids	circulatory system	0.0189756	0.989198	-0.013198	Physical activity	Physical activity variability
165	acceleration_within_day_SD_M10	-0.221842	-0.224005	0.0315541	0.0452419	0.82719	74	87	-0.424073	-0.0196112	-0.443263	-0.00474748	Cancer within the respiratory system	neoplasms	0.27977	0.989198	0.00216334	Physical activity	Physical activity variability	Fraction of time
428	walking_hourly_SD	-0.305609	-0.346049	1.68786e-07	0.00010527	0.827215	293	137	-0.420093	-0.191125	-0.520919	-0.171179	Congestive heart failure; nonhypertensive	circulatory system	9.85792e-11	0.989198	0.0404394	Physical activity	Physical activity variability	Fraction of time
789	sleep_hourly_SD_L5	0.133004	0.129832	0.0181214	0.0027293	0.827223	283	594	0.0226932	0.243314	0.0449208	0.214744	Nausea and vomiting	symptoms	0.217702	0.989198	0.00317144	Sleep	Sleep	Fraction of time
280	temp_phase	-0.022091	-0.0514597	0.643349	0.326226	0.827248	320	578	-0.115606	0.0714235	-0.154197	0.051278	Iron deficiency anemias	hematopoietic	0.767727	0.989198	0.0293687	Diurnal rhythms	Phase	Hours past midnight
709	acceleration_peak_time_mean	-0.0661346	-0.0409968	0.515019	0.599277	0.827285	90	172	-0.265239	0.13297	-0.193926	0.111932	Diffuse diseases of connective tissue	dermatologic	0.277207	0.989198	-0.0251378	Diurnal rhythms	Phase	Hours past midnight
276	MET_overall_M10	-0.237998	-0.218097	5.55634e-06	2.63268e-05	0.827303	382	377	-0.340668	-0.135328	-0.319785	-0.11641	Disorders of fluid, electrolyte, and acid-base balance	endocrine/metabolic	0.823625	0.989198	-0.0199006	Physical activity	Physical activity	MET
395	MVPA_between_day_SD	-0.0659561	-0.0860591	0.262474	0.169705	0.827319	288	263	-0.181322	0.04941	-0.208898	0.0367794	Heart valve disorders	circulatory system	0.303875	0.989198	0.020103	Physical activity	Physical activity variability	Fraction of time
686	temp_phase	0.0217665	0.0617719	0.726617	0.545427	0.827441	183	144	-0.100257	0.14379	-0.138476	0.262019	Other local infections of skin and subcutaneous tissue	dermatologic	0.453928	0.989198	-0.0400054	Diurnal rhythms	Phase	Hours past midnight
495	sedentary_overall	0.0234387	0.0331562	0.39278	0.175734	0.827453	1367	1972	-0.0303189	0.0771963	-0.0148393	0.0811517	Asthma	respiratory	0.695408	0.989198	-0.00971745	Physical activity	Physical activity	Fraction of time
706	acceleration_L5_time_abs_dev	-0.0428805	-0.028502	0.453442	0.629002	0.827506	288	320	-0.15499	0.0692286	-0.144133	0.0871289	Diseases of sebaceous glands	dermatologic	0.771139	0.989198	-0.0143784	Diurnal rhythms	Phase	Hours
573	temp_phase_abs_dev	0.0434704	0.0859849	0.390528	0.255478	0.827521	287	267	-0.0557575	0.142698	-0.062221	0.234191	Other disorders of liver	digestive	0.933259	0.989198	-0.0425145	Diurnal rhythms	Phase	Hours
367	MET_overall	-0.0811523	-0.0563242	0.293475	0.395136	0.827546	179	221	-0.232562	0.0702571	-0.186151	0.0735026	Disorders of refraction and accommodation; blindness and low vision	sense organs	0.538997	0.989198	-0.0248281	Physical activity	Physical activity	MET
496	self_report_sleep_duration	-0.0243088	-0.00862124	0.629608	0.860621	0.827561	440	440	-0.123103	0.0744851	-0.10486	0.0876174	Chronic airway obstruction	respiratory	0.914856	0.989198	-0.0156876	Sleep	Self-report	Hours
395	MET_peak_time_mean	-0.0161973	0.00210367	0.779737	0.972942	0.827601	288	263	-0.129718	0.0973233	-0.119462	0.123669	Heart valve disorders	circulatory system	0.064969	0.989198	-0.018301	Diurnal rhythms	Phase	Hours past midnight
471	MET_within_day_SD_M10	0.0024462	0.0300191	0.97154	0.773759	0.827641	205	93	-0.131945	0.136837	-0.174664	0.234702	Nasal polyps	respiratory	0.496153	0.989198	-0.0275729	Physical activity	Physical activity variability
277	MVPA_between_day_SD	-0.134821	-0.104215	0.172067	0.359357	0.827664	101	79	-0.328326	0.0586842	-0.327065	0.118636	Other disorders of metabolism	endocrine/metabolic	0.0189924	0.989198	-0.0306062	Physical activity	Physical activity variability	Fraction of time
722	total_sleep_mean_abs_dev	0.0236707	0.0403697	0.55344	0.343917	0.827674	577	652	-0.0546186	0.10196	-0.0432324	0.123972	Intervertebral disc disorders	musculoskeletal	0.000525914	0.989198	-0.016699	Sleep	Sleep	Hours
782	main_sleep_onset_SD	0.260637	0.254889	0.0126952	0.0438467	0.827752	81	72	0.0556674	0.465607	0.00703041	0.502748	Symptoms involving skin and other integumentary tissue	symptoms	0.485964	0.989248	0.00574843	Diurnal rhythms	Phase Variability	Hours
859	walking_overall_M10	-0.0682924	-0.0425617	0.499177	0.614252	0.827893	96	149	-0.266366	0.129781	-0.208078	0.122955	Complication due to other implant and internal device	injuries & poisonings	0.0181606	0.989372	-0.0257306	Physical activity	Physical activity	Fraction of time
79	acceleration_overall_L5	-0.0147158	-0.0437689	0.839483	0.54534	0.827939	151	243	-0.157114	0.127683	-0.185625	0.0980869	Viral infection	infectious diseases	0.687703	0.989383	0.029053	Physical activity	Physical activity	g
747	main_sleep_onset_SD	0.000785223	-0.0286301	0.992087	0.780587	0.828022	143	105	-0.154394	0.155965	-0.230085	0.172825	Cardiac and circulatory congenital anomalies	congenital anomalies	0.568308	0.989409	0.0294153	Diurnal rhythms	Phase Variability	Hours
202	acceleration_L5_time_abs_dev	0.00555005	0.039635	0.952378	0.730834	0.828033	106	85	-0.176604	0.187704	-0.186186	0.265456	Cancer of other lymphoid, histiocytic tissue	neoplasms	0.401891	0.989409	-0.034085	Diurnal rhythms	Phase	Hours
595	temp_amplitude	0.0045114	-0.0292304	0.960568	0.810631	0.828093	104	67	-0.174338	0.183361	-0.268336	0.209876	Hydronephrosis	genitourinary	0.872577	0.989437	0.0337418	Diurnal rhythms	Amplitude	Celsius
687	MET_RA	-0.211169	-0.204887	0.00266746	0.00240528	0.828154	184	225	-0.348954	-0.0733834	-0.337193	-0.0725813	Symptoms affecting skin	dermatologic	0.839704	0.989466	-0.00628154	Diurnal rhythms	Amplitude	MET
939	temp_RA	-0.0291335	-0.0167607	0.536236	0.718834	0.828252	404	489	-0.121456	0.0631886	-0.108011	0.0744892	Atopic/contact dermatitis due to other or unspecified	dermatologic	0.532547	0.989493	-0.0123728	Diurnal rhythms	Amplitude
686	self_report_sleeplessness	0.100469	0.0690448	0.287515	0.534781	0.828261	183	144	-0.0846835	0.285622	-0.148982	0.287071	Other local infections of skin and subcutaneous tissue	dermatologic	0.511071	0.989493	0.0314243	Sleep	Self-report
520	temp_RA	0.000226049	0.0313022	0.998237	0.726683	0.828287	83	128	-0.200316	0.200768	-0.144223	0.206828	Disorders of tooth development	digestive	0.692828	0.989493	-0.0310762	Diurnal rhythms	Amplitude
195	main_sleep_duration_mean_abs_dev	0.0110431	0.000490087	0.741857	0.990384	0.828344	860	725	-0.0546678	0.0767539	-0.0792097	0.0801899	Cancer, suspected or other	neoplasms	0.934712	0.989518	0.010553	Sleep	Sleep	Hours
278	acceleration_overall_L5	-0.00387199	0.0106504	0.926701	0.825731	0.828561	533	644	-0.0863672	0.0786232	-0.0841589	0.10546	Overweight, obesity and other hyperalimentation	endocrine/metabolic	0.888265	0.98966	-0.0145223	Physical activity	Physical activity	g
350	acceleration_peak_value_mean	-0.273764	-0.289356	9.28621e-05	0.000683341	0.828569	160	145	-0.41103	-0.136499	-0.456332	-0.122379	Abnormal movement	neurological	0.325797	0.98966	0.0155915	Physical activity	Physical activity	g
208	main_sleep_onset_mean	0.0146916	0.00580802	0.631483	0.876786	0.828573	1019	869	-0.0453452	0.0747284	-0.0676158	0.0792319	Benign neoplasm of colon	neoplasms	0.737881	0.98966	0.0088836	Diurnal rhythms	Phase	Hours past midnight
520	sleep_hourly_SD	-0.0117237	0.0184666	0.904532	0.844236	0.82862	83	128	-0.203313	0.179866	-0.165754	0.202687	Disorders of tooth development	digestive	0.765673	0.989673	-0.0301904	Sleep	Sleep variability	Fraction of time
586	MET_hourly_SD_M10	0.000954369	0.0248918	0.988447	0.768059	0.828748	216	152	-0.128228	0.130137	-0.140542	0.190326	Other disorders of the kidney and ureters	genitourinary	0.256453	0.989764	-0.0239375	Physical activity	Physical activity variability
851	acceleration_M10_time_abs_dev	-0.0496781	-0.0354187	0.435355	0.58748	0.828837	212	257	-0.174503	0.0751462	-0.163387	0.0925499	Complications of transplants and reattached limbs	injuries & poisonings	0.70409	0.989764	-0.0142594	Diurnal rhythms	Phase	Hours
165	sedentary_peak_time_mean_abs_dev	-0.0281216	0.00572526	0.804541	0.959523	0.828895	74	87	-0.25085	0.194606	-0.215384	0.226834	Cancer within the respiratory system	neoplasms	0.140448	0.989764	-0.0338468	Diurnal rhythms	Phase	Hours
586	temp_within_day_SD	-0.0522699	-0.0327233	0.418381	0.69014	0.828916	216	152	-0.178872	0.074332	-0.193608	0.128161	Other disorders of the kidney and ureters	genitourinary	0.633589	0.989764	-0.0195465	Diurnal rhythms	Variability	Celsius
735	inactivity_peak_value_mean	0.0807732	0.106788	0.366589	0.0110275	0.828922	116	599	-0.0945736	0.25612	0.0244476	0.189129	Acquired foot deformities	musculoskeletal	0.58279	0.989764	-0.026015	Sleep	Sleep
473	MET_peak_time_mean	-0.0330981	-0.0692425	0.780355	0.528242	0.829081	67	82	-0.265739	0.199543	-0.284431	0.145946	Diseases of the larynx and vocal cords	respiratory	0.2489	0.989764	0.0361444	Diurnal rhythms	Phase	Hours past midnight
339	self_report_IPAQ_activity_group	0.00826003	0.0310262	0.919791	0.643697	0.829094	258	475	-0.152525	0.169045	-0.100455	0.162508	Other headache syndromes	neurological	0.885343	0.989764	-0.0227662	Physical activity	Self-report physical activity
411	acceleration_hourly_SD	-0.105461	-0.139502	2.02902e-05	0.000432576	0.829095	1471	758	-0.153955	-0.0569658	-0.217184	-0.0618187	Ischemic Heart Disease	circulatory system	0.000553176	0.989764	0.0340409	Physical activity	Physical activity variability	Fraction of time
418	inactivity_peak_value_mean	-0.00700713	-0.0172857	0.826557	0.584924	0.829099	1022	1128	-0.0696863	0.055672	-0.0793145	0.0447432	Nonspecific chest pain	circulatory system	0.950992	0.989764	0.0102785	Sleep	Sleep
965	walking_hourly_SD	-0.0907285	-0.0759788	0.219883	0.110826	0.829123	176	478	-0.235677	0.0542203	-0.169374	0.0174162	Poisoning by analgesics, antipyretics, and antirheumatics	injuries & poisonings	0.100014	0.989764	-0.0147497	Physical activity	Physical activity variability	Fraction of time
760	moderate_overall_M10	0.0344389	0.0126846	0.621263	0.780287	0.829126	263	438	-0.102187	0.171065	-0.0764452	0.101814	Back pain	symptoms	0.659183	0.989764	0.0217544	Physical activity	Physical activity	Fraction of time
375	acceleration_peak_value_mean	-0.0129361	-0.044751	0.895296	0.575987	0.829157	80	161	-0.205596	0.179724	-0.201591	0.112089	Disorders of lacrimal system	sense organs	0.77593	0.989764	0.0318149	Physical activity	Physical activity	g
563	main_sleep_onset_SD	-0.0150447	-0.00178075	0.753135	0.968368	0.829172	406	575	-0.108804	0.0787146	-0.0897981	0.0862366	Constipation	digestive	0.00501518	0.989764	-0.0132639	Diurnal rhythms	Phase Variability	Hours
375	MVPA_overall_M10	-0.0547865	-0.0270105	0.614271	0.734982	0.829229	80	161	-0.267855	0.158282	-0.183408	0.129387	Disorders of lacrimal system	sense organs	0.0332913	0.989787	-0.027776	Physical activity	Physical activity	Fraction of time
1019	sleep_peak_time_mean_abs_dev	0.00278172	0.018054	0.950555	0.695526	0.829266	448	551	-0.0851436	0.090707	-0.0723637	0.108472	Other ill-defined and unknown causes of morbidity and mortality		0.810861	0.989788	-0.0152723	Diurnal rhythms	Phase	Hours
415	acceleration_between_day_SD_M10	0.0107172	-0.0106074	0.864944	0.892215	0.829308	200	190	-0.112787	0.134222	-0.164043	0.142829	Pulmonary heart disease	circulatory system	0.444078	0.989794	0.0213246	Physical activity	Physical activity variability	Fraction of time
471	MVPA_overall	-0.0452392	-0.0724698	0.512009	0.480247	0.829446	205	93	-0.180467	0.0899882	-0.273691	0.128751	Nasal polyps	respiratory	0.308298	0.98988	0.0272306	Physical activity	Physical activity	Fraction of time
599	sleep_peak_quality_SD	0.0162796	0.0268293	0.630566	0.451635	0.829549	979	838	-0.050068	0.0826272	-0.0430349	0.0966936	Other symptoms/disorders or the urinary system	genitourinary	0.698192	0.98988	-0.0105497	Sleep	Sleep variability	Hours
564	temp_phase	0.00807604	0.000389003	0.768483	0.991085	0.829575	1058	1412	-0.0456995	0.0618516	-0.0678523	0.0686303	Functional digestive disorders	digestive	0.525179	0.98988	0.00768703	Diurnal rhythms	Phase	Hours past midnight
577	main_sleep_duration_mean_abs_dev	-0.055945	-0.0298641	0.571843	0.786208	0.829636	89	94	-0.249907	0.138017	-0.24567	0.185942	Diseases of pancreas	digestive	0.283328	0.98988	-0.0260809	Sleep	Sleep	Hours
276	acceleration_peak_time_mean	0.0385002	0.0244329	0.445516	0.649587	0.829666	382	377	-0.0604124	0.137413	-0.0809721	0.129838	Disorders of fluid, electrolyte, and acid-base balance	endocrine/metabolic	0.762742	0.98988	0.0140674	Diurnal rhythms	Phase	Hours past midnight
10	moderate_overall	0.0311373	0.0596197	0.837192	0.599939	0.829808	59	63	-0.265867	0.328142	-0.163182	0.282421	Tuberculosis	infectious diseases	0.818745	0.98988	-0.0284824	Physical activity	Physical activity	Fraction of time
293	moderate_peak_value_mean	-0.0571885	-0.0802123	0.542094	0.430462	0.829845	128	89	-0.24105	0.126673	-0.279627	0.119202	Symptoms involving head and neck	mental disorders	0.958389	0.98988	0.0230238	Physical activity	Physical activity	Hours
706	sedentary_within_day_SD	0.0143974	-0.00325482	0.810219	0.953803	0.829852	288	320	-0.103114	0.131909	-0.113378	0.106868	Diseases of sebaceous glands	dermatologic	0.885026	0.98988	0.0176522	Physical activity	Physical activity variability	Fraction of time
788	inactivity_peak_time_mean_abs_dev	-0.00610744	-0.0250937	0.902062	0.676335	0.829879	359	329	-0.103386	0.0911715	-0.14291	0.0927223	Syncope and collapse	symptoms	0.0998729	0.98988	0.0189863	Diurnal rhythms	Phase	Hours
760	acceleration_IV	-0.00739717	0.00928616	0.898789	0.852708	0.829953	263	438	-0.121389	0.106595	-0.0887468	0.107319	Back pain	symptoms	0.94549	0.98988	-0.0166833	Diurnal rhythms	Variability
1015	MVPA_within_day_SD_M10	-0.12796	-0.171502	0.203837	0.0612438	0.829957	88	128	-0.325335	0.0694145	-0.351088	0.00808512	Effects of other external causes		0.10194	0.98988	0.0435415	Physical activity	Physical activity variability	Fraction of time
362	sedentary_hourly_SD_L5	0.0653519	0.0510637	0.309398	0.416251	0.830018	221	273	-0.0606617	0.191366	-0.0720524	0.17418	Other retinal disorders	sense organs	0.19091	0.98988	0.0142882	Physical activity	Physical activity variability	Fraction of time
574	MET_within_day_SD	-0.136454	-0.122162	0.00872342	0.000316702	0.830059	377	923	-0.238425	-0.0344844	-0.188642	-0.0556819	Cholelithiasis and cholecystitis	digestive	0.000207113	0.98988	-0.0142924	Physical activity	Physical activity variability
1011	main_sleep_onset_SD	-0.0265781	-0.00281127	0.759526	0.971849	0.830064	119	176	-0.196763	0.143607	-0.158955	0.153333	Complications of surgical and medical procedures		0.589299	0.98988	-0.0237668	Diurnal rhythms	Phase Variability	Hours
760	self_report_daytime_dozing	0.00377004	-0.0163342	0.953632	0.784615	0.830081	263	438	-0.123315	0.130855	-0.133476	0.100808	Back pain	symptoms	0.106943	0.98988	0.0201042	Sleep	Self-report
433	MET_within_day_SD	-0.173907	-0.15651	0.000343497	0.00640428	0.830149	441	308	-0.269106	-0.0787075	-0.269021	-0.0439987	Cerebrovascular disease	circulatory system	0.561261	0.98988	-0.0173968	Physical activity	Physical activity variability
1002	temp_RA	0.0519118	0.0359323	0.444348	0.563349	0.830162	194	273	-0.0811153	0.184939	-0.0859429	0.157808	Symptoms concerning nutrition, metabolism, and development		0.22921	0.98988	0.0159795	Diurnal rhythms	Amplitude
10	acceleration_overall_L5	-0.0644898	-0.0374967	0.579714	0.789227	0.830212	59	63	-0.292734	0.163755	-0.312435	0.237442	Tuberculosis	infectious diseases	0.7953	0.98988	-0.0269931	Physical activity	Physical activity	g
477	MET_peak_time_mean_abs_dev	-0.122002	-0.156878	0.212077	0.1704	0.830342	103	78	-0.313628	0.0696241	-0.381167	0.0674106	Epistaxis or throat hemorrhage	respiratory	0.710461	0.98988	0.0348762	Diurnal rhythms	Phase	Hours
351	acceleration_L5_time_abs_dev	-0.0188519	-0.0379699	0.759305	0.372549	0.830468	244	645	-0.13945	0.101746	-0.12143	0.0454901	Other peripheral nerve disorders	neurological	0.943651	0.98988	0.0191181	Diurnal rhythms	Phase	Hours
477	MET_peak_value_mean	-0.122687	-0.0939338	0.200012	0.405231	0.830539	103	78	-0.31033	0.0649558	-0.31514	0.127272	Epistaxis or throat hemorrhage	respiratory	0.000138567	0.98988	-0.0287531	Physical activity	Physical activity	MET
686	MET_hourly_SD	-0.032213	-0.0561112	0.655782	0.493301	0.830592	183	144	-0.17386	0.109434	-0.21665	0.104427	Other local infections of skin and subcutaneous tissue	dermatologic	0.604182	0.98988	0.0238983	Physical activity	Physical activity variability
514	acceleration_within_day_SD	-0.0913668	-0.139166	0.34235	0.19797	0.83064	82	87	-0.279966	0.0972323	-0.351047	0.0727151	Abnormal findings examination of lungs	respiratory	0.97737	0.98988	0.0477993	Physical activity	Physical activity variability	Fraction of time
361	sedentary_peak_time_mean	-0.0700247	-0.0969806	0.294326	0.274199	0.830672	208	128	-0.200903	0.060854	-0.27082	0.0768588	Retinal detachments and defects	sense organs	0.950631	0.98988	0.026956	Diurnal rhythms	Phase	Hours past midnight
242	self_report_daytime_dozing	0.0100427	-0.0259655	0.941547	0.722813	0.830695	63	266	-0.25841	0.278495	-0.169449	0.117518	Thyrotoxicosis with or without goiter	endocrine/metabolic	0.891432	0.98988	0.0360083	Sleep	Self-report
859	acceleration_between_day_SD	-0.0803551	-0.066397	0.379899	0.443846	0.830751	96	149	-0.259721	0.0990108	-0.236356	0.103562	Complication due to other implant and internal device	injuries & poisonings	0.844888	0.98988	-0.0139582	Physical activity	Physical activity variability	g
788	sedentary_hourly_SD	-0.0180721	-0.00157457	0.735854	0.977353	0.830772	359	329	-0.123073	0.086929	-0.11029	0.107141	Syncope and collapse	symptoms	0.436764	0.98988	-0.0164975	Physical activity	Physical activity variability	Fraction of time
567	MET_peak_value_mean	-0.070961	-0.110395	0.538403	0.395174	0.830842	70	59	-0.297033	0.15511	-0.364874	0.144085	Peritonitis and retroperitoneal infections	digestive	0.046995	0.98988	0.0394336	Physical activity	Physical activity	MET
198	MET_overall_M10	-0.114866	-0.129594	0.0588811	0.00944784	0.830894	273	397	-0.234042	0.00431043	-0.227457	-0.031732	Secondary malignant neoplasm	neoplasms	0.581807	0.98988	0.0147287	Physical activity	Physical activity	MET
535	tasks_light_overall_M10	-0.0326432	-0.0338197	0.409326	0.223824	0.831021	992	1168	-0.110189	0.0449026	-0.088313	0.0206737	Gastritis and duodenitis	digestive	0.926046	0.98988	0.00117651	Physical activity	Physical activity	Fraction of time
859	MVPA_IV	0.0382524	0.0707051	0.698477	0.404395	0.831028	96	149	-0.155296	0.2318	-0.0955031	0.236913	Complication due to other implant and internal device	injuries & poisonings	0.990435	0.98988	-0.0324527	Diurnal rhythms	Variability
427	MVPA_overall_M10	-0.108092	-0.122581	0.00057255	0.000966	0.83109	1099	792	-0.169597	-0.0465878	-0.195374	-0.0497871	Cardiac dysrhythmias	circulatory system	0.0276718	0.98988	0.0144882	Physical activity	Physical activity	Fraction of time
567	temp_phase	-0.0243426	0.0106036	0.807214	0.947272	0.83109	70	59	-0.219867	0.171182	-0.303662	0.32487	Peritonitis and retroperitoneal infections	digestive	0.528413	0.98988	-0.0349461	Diurnal rhythms	Phase	Hours past midnight
519	tasks_light_peak_value_mean	-0.0171579	-0.0286644	0.784508	0.558063	0.831125	352	368	-0.140143	0.105827	-0.124586	0.067257	Other diseases of respiratory system, not elsewhere classified	respiratory	0.943507	0.98988	0.0115065	Physical activity	Physical activity	Fraction of time
563	temp_within_day_SD	-0.0555089	-0.0451597	0.245234	0.291321	0.831144	406	575	-0.149139	0.0381208	-0.129041	0.0387216	Constipation	digestive	0.00446081	0.98988	-0.0103491	Diurnal rhythms	Variability	Celsius
333	temp_L1_time_abs_dev	-0.0398895	8.60163e-05	0.777819	0.999456	0.831191	51	62	-0.316982	0.237203	-0.247112	0.247284	Extrapyramidal disease and abnormal movement disorders	neurological	0.625651	0.98988	-0.0399755	Diurnal rhythms	Phase	Hours
567	total_sleep_mean_abs_dev	0.117032	0.17281	0.296019	0.215055	0.831307	70	59	-0.102473	0.336538	-0.10039	0.44601	Peritonitis and retroperitoneal infections	digestive	0.313234	0.98988	-0.055778	Sleep	Sleep	Hours
361	MVPA_IV	0.0371219	0.0155693	0.573778	0.864806	0.831375	208	128	-0.0922305	0.166474	-0.163666	0.194804	Retinal detachments and defects	sense organs	0.87268	0.98988	0.0215526	Diurnal rhythms	Variability
427	main_sleep_onset_mean_abs_dev	0.0490307	0.0471751	0.0963799	0.240954	0.831398	1099	792	-0.00876782	0.106829	-0.0316781	0.126028	Cardiac dysrhythmias	circulatory system	0.0040898	0.98988	0.00185562	Diurnal rhythms	Phase	Hours
591	acceleration_between_day_SD	-0.0753787	-0.0756091	0.0760329	0.105235	0.8314	453	532	-0.158651	0.00789375	-0.167087	0.0158686	Urinary tract infection	genitourinary	0.298141	0.98988	0.000230398	Physical activity	Physical activity variability	g
374	temp_L1_time	0.0214462	0.00436877	0.731297	0.93429	0.831427	260	381	-0.100963	0.143855	-0.0994893	0.108227	Other disorders of eyelids	sense organs	0.685634	0.98988	0.0170774	Diurnal rhythms	Phase	Hours past midnight
569	moderate_within_day_SD_M10	-0.0197418	-0.0418781	0.807828	0.558227	0.831462	157	193	-0.178829	0.139346	-0.182076	0.0983196	Other disorders of intestine	digestive	0.496468	0.98988	0.0221364	Physical activity	Physical activity variability	Fraction of time
741	acceleration_overall_M10	-0.00497761	0.024886	0.959062	0.793878	0.831508	88	108	-0.195047	0.185092	-0.161802	0.211574	Symptoms and disorders of the joints	musculoskeletal	3.9248e-12	0.98988	-0.0298636	Physical activity	Physical activity	g
689	temp_phase	-0.00417836	-0.0278434	0.931474	0.703603	0.831596	305	285	-0.0994192	0.0910625	-0.171285	0.115599	Disorder of skin and subcutaneous tissue NOS	dermatologic	0.926431	0.98988	0.0236651	Diurnal rhythms	Phase	Hours past midnight
318	acceleration_peak_time_mean	0.0626326	0.0516496	0.154161	0.307715	0.831596	526	434	-0.0235155	0.148781	-0.0475968	0.150896	Tobacco use disorder	mental disorders	0.534126	0.98988	0.010983	Diurnal rhythms	Phase	Hours past midnight
430	self_report_daytime_dozing	-0.0547291	-0.0177445	0.638402	0.917079	0.831601	76	55	-0.282999	0.173541	-0.351805	0.316316	Intracranial hemorrhage	circulatory system	0.241318	0.98988	-0.0369846	Sleep	Self-report
473	sedentary_peak_value_mean	0.109203	0.0705222	0.380342	0.513212	0.831608	67	82	-0.134782	0.353188	-0.140882	0.281927	Diseases of the larynx and vocal cords	respiratory	0.831496	0.98988	0.0386804	Physical activity	Physical activity	Hours
771	acceleration_peak_value_mean	-0.0784817	-0.129088	0.511518	0.284296	0.831675	54	70	-0.312804	0.15584	-0.365392	0.107216	Musculoskeletal symptoms referable to limbs	symptoms	0.27203	0.98988	0.0506064	Physical activity	Physical activity	g
1100	mesor	0.118931	0.098606	0.216586	0.165001	0.831775	96	197	-0.0697185	0.307581	-0.0405913	0.237803	Family history		0.268214	0.98988	0.0203252	Physical activity	Physical activity	g
211	acceleration_between_day_SD	-0.0371244	-0.0249773	0.537016	0.660707	0.831785	218	347	-0.154995	0.0807458	-0.136511	0.0865566	Benign neoplasm of other parts of digestive system	neoplasms	0.308358	0.98988	-0.0121471	Physical activity	Physical activity variability	g
350	walking_hourly_SD_M10	-0.373439	-0.378667	8.67673e-07	1.31603e-05	0.831795	160	145	-0.522189	-0.224689	-0.548965	-0.208369	Abnormal movement	neurological	0.0114268	0.98988	0.00522801	Physical activity	Physical activity variability	Fraction of time
381	acceleration_within_day_SD_L5	0.032784	0.0789208	0.761297	0.560717	0.831839	71	66	-0.178745	0.244312	-0.186967	0.344809	Otitis media and Eustachian tube disorders	sense organs	0.950812	0.98988	-0.0461369	Physical activity	Physical activity variability	Fraction of time
597	inactivity_peak_time_mean	0.000270413	-0.0272825	0.997102	0.779675	0.831859	158	120	-0.145668	0.146209	-0.21844	0.163875	Other disorders of urethra and urinary tract	genitourinary	0.635554	0.98988	0.027553	Diurnal rhythms	Phase	Hours past midnight
789	self_report_getting_up_in_morning	0.0820966	0.0738079	0.496883	0.212726	0.831879	283	594	-0.154761	0.318955	-0.0422902	0.189906	Nausea and vomiting	symptoms	0.286597	0.98988	0.00828867	Sleep	Self-report
420	acceleration_within_day_SD	-0.0927379	-0.137424	0.233447	0.203661	0.831884	126	86	-0.245288	0.0598121	-0.349314	0.0744656	Carditis	circulatory system	0.0269485	0.98988	0.0446861	Physical activity	Physical activity variability	Fraction of time
274	acceleration_peak_value_SD	-0.000988254	-0.0348293	0.981955	0.815047	0.831961	417	52	-0.0866292	0.0846527	-0.326668	0.25701	Gout and other crystal arthropathies	endocrine/metabolic	0.0114681	0.98988	0.033841	Physical activity	Physical activity variability	Fraction of time
228	temp_L1_time	-0.0972896	-0.140798	0.483425	0.262309	0.831988	51	66	-0.369392	0.174813	-0.386987	0.105391	Hemangioma and lymphangioma, any site	neoplasms	0.987816	0.98988	0.0435082	Diurnal rhythms	Phase	Hours past midnight
1010	sedentary_overall_M10	0.00880145	0.0248952	0.870128	0.591622	0.83203	325	490	-0.0967132	0.114316	-0.0660583	0.115849	Other tests		0.780101	0.98988	-0.0160937	Physical activity	Physical activity	Fraction of time
189	sleep_hourly_SD	-0.0720877	-0.114312	0.226348	0.299355	0.832077	229	93	-0.188876	0.0447006	-0.330202	0.101577	Cancer of urinary organs (incl. kidney and bladder)	neoplasms	0.0520023	0.98988	0.0422248	Sleep	Sleep variability	Fraction of time
285	sleep_hourly_SD	-0.0996175	-0.104424	0.0299383	0.0202669	0.832107	402	596	-0.189555	-0.00968041	-0.19259	-0.0162589	Other anemias	hematopoietic	0.488385	0.98988	0.00480684	Sleep	Sleep variability	Fraction of time
198	self_report_sleep_duration	0.0178171	0.0341632	0.773933	0.499392	0.832222	273	397	-0.103764	0.139398	-0.0649726	0.133299	Secondary malignant neoplasm	neoplasms	0.624768	0.98988	-0.0163461	Sleep	Self-report	Hours
228	self_report_snoring	0.200563	0.268067	0.138966	0.0368444	0.832256	51	66	-0.0651097	0.466235	0.016377	0.519756	Hemangioma and lymphangioma, any site	neoplasms	0.871935	0.98988	-0.0675042	Sleep	Self-report
559	MET_RA	-0.136	-0.108133	0.239815	0.403178	0.832323	65	62	-0.362776	0.0907748	-0.361667	0.145401	Ileostomy status	digestive	6.81969e-07	0.98988	-0.027867	Diurnal rhythms	Amplitude	MET
229	acceleration_overall_M10	0.0129362	0.0489059	0.913848	0.622367	0.832363	57	99	-0.221433	0.247305	-0.145728	0.24354	Benign neoplasm of unspecified sites	neoplasms	0.381148	0.98988	-0.0359696	Physical activity	Physical activity	g
420	temp_RA	0.0808726	0.0582313	0.332145	0.593433	0.832378	126	86	-0.0825752	0.24432	-0.155558	0.272021	Carditis	circulatory system	0.0131742	0.98988	0.0226413	Diurnal rhythms	Amplitude
508	sedentary_overall_L5	0.0831368	0.0755546	0.299446	0.518846	0.832383	119	93	-0.0739046	0.240178	-0.153997	0.305106	Pulmonary collapse; interstitial and compensatory emphysema	respiratory	0.852451	0.98988	0.00758218	Physical activity	Physical activity	Fraction of time
715	acceleration_during_main_sleep_mean	-0.047757	-0.0209064	0.625774	0.801456	0.832387	107	147	-0.239696	0.144182	-0.183862	0.142049	Other inflammatory spondylopathies	musculoskeletal	0.89107	0.98988	-0.0268506	Sleep	Sleep	g
197	acceleration_between_day_SD_M10	-0.100633	-0.105308	0.0375229	0.0122579	0.832414	348	683	-0.195457	-0.00580924	-0.187712	-0.0229027	Chemotherapy	neoplasms	0.865153	0.98988	0.00467457	Physical activity	Physical activity variability	Fraction of time
540	acceleration_M10_time_abs_dev	-0.0181609	-0.0418376	0.785042	0.523112	0.832467	188	256	-0.148667	0.112345	-0.170257	0.086582	Appendiceal conditions	digestive	0.447797	0.98988	0.0236768	Diurnal rhythms	Phase	Hours
333	total_sleep_mean_abs_dev	0.224886	0.211532	0.10068	0.114088	0.832481	51	62	-0.0436218	0.493393	-0.0508599	0.473923	Extrapyramidal disease and abnormal movement disorders	neurological	0.962674	0.98988	0.013354	Sleep	Sleep	Hours
361	MET_hourly_SD	-0.0693843	-0.0938425	0.307296	0.285203	0.832504	208	128	-0.202593	0.0638246	-0.265951	0.0782659	Retinal detachments and defects	sense organs	0.954386	0.98988	0.0244583	Physical activity	Physical activity variability
789	acceleration_overall	-0.143412	-0.13907	0.00807397	0.000632313	0.83268	283	594	-0.249518	-0.0373049	-0.218824	-0.0593152	Nausea and vomiting	symptoms	0.381088	0.98988	-0.00434201	Physical activity	Physical activity	g
785	MET_within_day_SD_M10	-0.0286956	-0.0386094	0.377943	0.129213	0.832689	1006	1836	-0.0924866	0.0350954	-0.0884866	0.0112678	Abdominal pain	symptoms	0.103988	0.98988	0.00991385	Physical activity	Physical activity variability
696	acceleration_between_day_SD_M10	0.00259889	0.0262806	0.968095	0.734081	0.832718	188	189	-0.124756	0.129954	-0.125355	0.177916	Psoriasis and related disorders	dermatologic	0.490651	0.98988	-0.0236817	Physical activity	Physical activity variability	Fraction of time
198	walking_peak_value_mean	-0.152831	-0.178159	0.00965387	0.000607031	0.832814	273	397	-0.268572	-0.0370907	-0.28	-0.0763178	Secondary malignant neoplasm	neoplasms	0.533101	0.98988	0.0253273	Physical activity	Physical activity	Hours
214	sedentary_overall_M10	-0.0701397	-0.0546008	0.242423	0.421146	0.832869	256	224	-0.187745	0.0474653	-0.187637	0.0784357	Lipoma	neoplasms	0.32744	0.98988	-0.0155389	Physical activity	Physical activity	Fraction of time
859	acceleration_RA	-0.136444	-0.134992	0.136517	0.122958	0.832894	96	149	-0.316061	0.0431729	-0.306523	0.0365396	Complication due to other implant and internal device	injuries & poisonings	0.130886	0.98988	-0.00145242	Diurnal rhythms	Amplitude
990	main_sleep_offset_mean_abs_dev	0.0510323	0.0359993	0.449598	0.61107	0.832897	195	231	-0.0812607	0.183325	-0.102749	0.174748	Effects radiation NOS	injuries & poisonings	0.741046	0.98988	0.0150329	Diurnal rhythms	Phase	Hours
414	acceleration_between_day_SD_M10	-0.183173	-0.18619	0.0111005	0.154479	0.832916	153	68	-0.32454	-0.0418066	-0.442482	0.0701025	Other forms of chronic heart disease	circulatory system	0.00275137	0.98988	0.00301602	Physical activity	Physical activity variability	Fraction of time
528	MET_RA	0.0204612	-0.00419954	0.815236	0.958627	0.832917	116	161	-0.151164	0.192086	-0.16287	0.154471	Diseases of the oral soft tissues, excluding lesions specific for gingiva and tongue	digestive	0.266992	0.98988	0.0246607	Diurnal rhythms	Amplitude	MET
573	walking_within_day_SD	-0.16286	-0.151402	0.00532081	0.0158927	0.832929	287	267	-0.277389	-0.0483304	-0.274459	-0.0283448	Other disorders of liver	digestive	0.586926	0.98988	-0.0114578	Physical activity	Physical activity variability	Fraction of time
10	temp_IV	0.107344	0.0757104	0.383377	0.546146	0.832934	59	63	-0.134023	0.348712	-0.170161	0.321582	Tuberculosis	infectious diseases	0.590873	0.98988	0.031634	Diurnal rhythms	Variability
1009	acceleration_peak_value_mean	-0.0296986	-0.0538643	0.557974	0.461302	0.832952	309	194	-0.129058	0.0696611	-0.197172	0.0894436	Injury, NOS		0.349027	0.98988	0.0241657	Physical activity	Physical activity	g
368	MET_peak_value_mean	-0.131627	-0.111578	0.0898592	0.154365	0.83298	157	165	-0.28373	0.0204752	-0.265125	0.0419681	Visual disturbances	sense organs	8.49995e-06	0.98988	-0.0200487	Physical activity	Physical activity	MET
579	moderate_overall_M10	-0.0549589	-0.0225389	0.585396	0.74874	0.832982	123	174	-0.252425	0.142507	-0.160462	0.115385	Other symptoms involving abdomen and pelvis	digestive	0.242085	0.98988	-0.03242	Physical activity	Physical activity	Fraction of time
276	sleep_peak_quality_SD	0.00491308	0.0205358	0.925063	0.696613	0.832989	382	377	-0.0974685	0.107295	-0.0826992	0.123771	Disorders of fluid, electrolyte, and acid-base balance	endocrine/metabolic	0.0583221	0.98988	-0.0156227	Sleep	Sleep variability	Hours
189	acceleration_peak_time_mean	-0.0546481	-0.0315417	0.394012	0.76288	0.83299	229	93	-0.180312	0.0710161	-0.236456	0.173373	Cancer of urinary organs (incl. kidney and bladder)	neoplasms	0.196463	0.98988	-0.0231064	Diurnal rhythms	Phase	Hours past midnight
592	MVPA_overall	-0.145176	-0.118502	0.157764	0.161815	0.83301	92	140	-0.346606	0.0562531	-0.284525	0.0475204	Cystitis and urethritis	genitourinary	0.740599	0.98988	-0.0266738	Physical activity	Physical activity	Fraction of time
428	walking_hourly_SD_M10	-0.307871	-0.356227	8.99895e-08	7.86168e-05	0.833012	293	137	-0.420718	-0.195024	-0.533028	-0.179427	Congestive heart failure; nonhypertensive	circulatory system	9.29196e-12	0.98988	0.0483565	Physical activity	Physical activity variability	Fraction of time
781	temp_RA	0.177393	0.229809	0.122478	0.0489768	0.833039	67	77	-0.0477276	0.402514	0.00103076	0.458587	Symptoms involving nervous and musculoskeletal systems	symptoms	0.836479	0.98988	-0.0524156	Diurnal rhythms	Amplitude
521	acceleration_peak_time_mean_abs_dev	-0.05016	-0.0273919	0.548473	0.755016	0.83304	134	142	-0.214005	0.113685	-0.199455	0.144671	Diseases of hard tissues of teeth	digestive	0.598182	0.98988	-0.0227681	Diurnal rhythms	Phase	Hours
278	moderate_within_day_SD	0.000178386	-0.0126968	0.997144	0.757959	0.833073	533	644	-0.0974869	0.0978437	-0.0934539	0.0680602	Overweight, obesity and other hyperalimentation	endocrine/metabolic	0.974893	0.98988	0.0128752	Physical activity	Physical activity variability	Fraction of time
274	MET_within_day_SD	-0.031693	-0.000862777	0.524229	0.994957	0.833096	417	52	-0.129236	0.0658499	-0.268409	0.266683	Gout and other crystal arthropathies	endocrine/metabolic	0.0136725	0.98988	-0.0308302	Physical activity	Physical activity variability
563	temp_cosinor_rsquared	-0.0255974	-0.0130955	0.594857	0.759017	0.833113	406	575	-0.119939	0.0687441	-0.096766	0.070575	Constipation	digestive	0.502064	0.98988	-0.0125019	Diurnal rhythms	Amplitude
783	moderate_within_day_SD_M10	-0.137938	-0.15764	0.0966832	0.0397069	0.833137	149	168	-0.30069	0.0248145	-0.307859	-0.00742135	Fever of unknown origin	symptoms	0.343235	0.98988	0.0197023	Physical activity	Physical activity variability	Fraction of time
443	acceleration_M10_time_abs_dev	0.0815152	0.0683082	0.262564	0.399305	0.83314	161	167	-0.0610928	0.224123	-0.0905384	0.227155	Peripheral vascular disease	circulatory system	0.0514564	0.98988	0.013207	Diurnal rhythms	Phase	Hours
430	walking_within_day_SD	-0.104296	-0.0709272	0.349987	0.604407	0.833164	76	55	-0.32302	0.114428	-0.339267	0.197413	Intracranial hemorrhage	circulatory system	0.270213	0.98988	-0.0333687	Physical activity	Physical activity variability	Fraction of time
293	acceleration_overall_L5	-0.0459713	-0.0904177	0.562164	0.44859	0.833194	128	89	-0.201424	0.109482	-0.32429	0.143455	Symptoms involving head and neck	mental disorders	0.496486	0.98988	0.0444465	Physical activity	Physical activity	g
1010	sedentary_within_day_SD_L5	0.0318916	0.0550666	0.524174	0.264756	0.833202	325	490	-0.0662495	0.130033	-0.0417138	0.151847	Other tests		0.231225	0.98988	-0.0231751	Physical activity	Physical activity variability	Fraction of time
386	sedentary_hourly_SD_M10	0.0164274	0.00227953	0.746788	0.963223	0.833204	361	454	-0.0832953	0.11615	-0.0946205	0.0991795	Vertiginous syndromes and other disorders of vestibular system	sense organs	0.663037	0.98988	0.0141478	Physical activity	Physical activity variability	Fraction of time
349	MVPA_overall	-0.0607471	-0.100647	0.648307	0.434553	0.833221	56	60	-0.321792	0.200298	-0.353098	0.151804	Other and unspecified disorders of the nervous system	neurological	0.0603282	0.98988	0.0399	Physical activity	Physical activity	Fraction of time
317	acceleration_L5_time	0.0909117	0.11296	0.0346849	0.03312	0.833226	536	400	0.00654569	0.175278	0.00904881	0.216872	Alcohol-related disorders	mental disorders	0.796899	0.98988	-0.0220488	Diurnal rhythms	Phase	Hours past midnight
274	temp_within_day_SD	-0.020302	0.00948459	0.666685	0.945733	0.833242	417	52	-0.112692	0.0720882	-0.263633	0.282602	Gout and other crystal arthropathies	endocrine/metabolic	0.109324	0.98988	-0.0297866	Diurnal rhythms	Variability	Celsius
509	sleep_within_day_SD_M10	0.311179	0.30772	0.00169701	0.0326595	0.833252	89	51	0.116875	0.505483	0.0253948	0.590046	Respiratory failure, insufficiency, arrest	respiratory	0.175196	0.98988	0.00345839	Sleep	Sleep variability
277	temp_amplitude	0.0494325	0.0856526	0.593399	0.451504	0.833279	101	79	-0.132036	0.230901	-0.137325	0.30863	Other disorders of metabolism	endocrine/metabolic	0.217205	0.98988	-0.0362201	Diurnal rhythms	Amplitude	Celsius
569	walking_overall_M10	-0.0978049	-0.0800377	0.207866	0.281595	0.833295	157	193	-0.250012	0.0544026	-0.225732	0.0656564	Other disorders of intestine	digestive	3.83156e-06	0.98988	-0.0177672	Physical activity	Physical activity	Fraction of time
8	sleep_overall_L5	-0.153882	-0.170029	0.0571119	0.0598278	0.833298	116	157	-0.312417	0.00465218	-0.347097	0.00703849	Intestinal infection	infectious diseases	0.0579752	0.98988	0.016147	Sleep	Sleep	Fraction of time
949	walking_within_day_SD	-0.00211135	-0.032805	0.985513	0.683063	0.833386	69	159	-0.230023	0.2258	-0.19029	0.12468	Allergies, other	injuries & poisonings	2.20529e-05	0.989907	0.0306936	Physical activity	Physical activity variability	Fraction of time
564	temp_L1_time_abs_dev	0.0126598	0.022045	0.691448	0.435468	0.833408	1058	1412	-0.0498606	0.0751803	-0.0333601	0.07745	Functional digestive disorders	digestive	0.946527	0.989907	-0.00938511	Diurnal rhythms	Phase	Hours
565	acceleration_peak_time_mean_abs_dev	0.0237128	0.0384312	0.544348	0.394951	0.833454	641	539	-0.0529516	0.100377	-0.0501177	0.12698	Anal and rectal conditions	digestive	0.741897	0.989907	-0.0147184	Diurnal rhythms	Phase	Hours
717	MVPA_hourly_SD_M10	0.00463681	-0.0283109	0.966668	0.767283	0.833565	67	125	-0.212853	0.222126	-0.215822	0.159201	Polymyalgia Rheumatica	musculoskeletal	0.00696045	0.989907	0.0329477	Physical activity	Physical activity variability	Fraction of time
687	sleep_within_day_SD_L5	0.184953	0.200608	0.00546761	0.00521976	0.833619	184	225	0.0544734	0.315433	0.0598463	0.34137	Symptoms affecting skin	dermatologic	0.640275	0.989907	-0.0156549	Sleep	Sleep
198	self_report_daytime_dozing	-0.0194107	-0.00220866	0.762629	0.971773	0.833623	273	397	-0.145378	0.106557	-0.124554	0.120136	Secondary malignant neoplasm	neoplasms	0.860203	0.989907	-0.017202	Sleep	Self-report
595	sedentary_within_day_SD_L5	0.10965	0.16796	0.209672	0.197141	0.833671	104	67	-0.0616696	0.28097	-0.0872876	0.423209	Hydronephrosis	genitourinary	0.748421	0.989907	-0.0583103	Physical activity	Physical activity variability	Fraction of time
728	moderate_within_day_SD_M10	0.0093757	0.0359461	0.896739	0.736307	0.833743	199	84	-0.132221	0.150972	-0.173278	0.24517	Disorders of muscle, ligament, and fascia	musculoskeletal	0.128031	0.989907	-0.0265704	Physical activity	Physical activity variability	Fraction of time
709	phase	-0.0402377	-0.0181726	0.676736	0.828147	0.833768	90	172	-0.229404	0.148929	-0.182257	0.145911	Diffuse diseases of connective tissue	dermatologic	0.143367	0.989907	-0.0220651	Diurnal rhythms	Phase	Hours past midnight
591	MET_hourly_SD	-0.106151	-0.121082	0.0245402	0.00572996	0.833779	453	532	-0.198677	-0.0136255	-0.206974	-0.0351897	Urinary tract infection	genitourinary	0.207279	0.989907	0.0149308	Physical activity	Physical activity variability
716	temp_RA	0.0113651	0.0218038	0.714988	0.454455	0.833801	1035	1443	-0.0496375	0.0723678	-0.0353294	0.078937	Other arthropathies	musculoskeletal	0.142871	0.989907	-0.0104387	Diurnal rhythms	Amplitude
579	sedentary_RA	-0.0771763	-0.0667882	0.338881	0.418102	0.833812	123	174	-0.235343	0.0809903	-0.228458	0.0948813	Other symptoms involving abdomen and pelvis	digestive	0.935721	0.989907	-0.0103881	Diurnal rhythms	Amplitude
994	inactivity_peak_time_mean_abs_dev	0.0963354	0.0879671	0.151539	0.315349	0.833854	192	155	-0.0353258	0.227997	-0.0837526	0.259687	Sepsis and SIRS	injuries & poisonings	0.00640175	0.989907	0.00836834	Diurnal rhythms	Phase	Hours
764	sedentary_overall_L5	0.0826692	0.081482	0.253244	0.339376	0.833859	146	177	-0.0591532	0.224492	-0.08568	0.248644	Sciatica	symptoms	0.926488	0.989907	0.00118725	Physical activity	Physical activity	Fraction of time
361	acceleration_hourly_SD	0.0498722	0.036225	0.401184	0.695484	0.833885	208	128	-0.066566	0.16631	-0.14517	0.21762	Retinal detachments and defects	sense organs	0.579395	0.989907	0.0136472	Physical activity	Physical activity variability	Fraction of time
686	tasks_light_hourly_SD	-0.00766599	-0.0278628	0.927068	0.716728	0.833973	183	144	-0.171819	0.156487	-0.178378	0.122653	Other local infections of skin and subcutaneous tissue	dermatologic	0.932169	0.989907	0.0201968	Physical activity	Physical activity variability	Fraction of time
512	sedentary_peak_time_mean_abs_dev	0.0239613	0.00933634	0.650716	0.861877	0.834	350	394	-0.0797673	0.12769	-0.0958428	0.114515	Other symptoms of respiratory system	respiratory	0.58416	0.989907	0.014625	Diurnal rhythms	Phase	Hours
741	main_sleep_ratio_mean	-0.105827	-0.101692	0.248583	0.331454	0.834041	88	108	-0.285601	0.0739467	-0.306923	0.103539	Symptoms and disorders of the joints	musculoskeletal	1.59848e-08	0.989907	-0.00413523	Sleep	Sleep
366	main_sleep_duration_mean	-0.0151717	-0.00683106	0.643353	0.827143	0.834072	961	1340	-0.0793965	0.0490531	-0.0681461	0.0544839	Cataract	sense organs	0.859318	0.989907	-0.00834065	Sleep	Sleep	Hours
471	acceleration_overall_M10	-0.0730288	-0.105823	0.251366	0.301843	0.834104	205	93	-0.197818	0.0517602	-0.30671	0.095065	Nasal polyps	respiratory	0.0949058	0.989907	0.0327938	Physical activity	Physical activity	g
949	sleep_peak_time_mean_abs_dev	-0.0705841	-0.0485954	0.52814	0.564694	0.83411	69	159	-0.289888	0.148719	-0.213991	0.1168	Allergies, other	injuries & poisonings	0.0910531	0.989907	-0.0219887	Diurnal rhythms	Phase	Hours
596	sedentary_peak_time_mean_abs_dev	-0.00555237	-0.02188	0.900369	0.71236	0.834199	512	315	-0.0924792	0.0813745	-0.1382	0.0944396	Other disorders of bladder	genitourinary	0.567983	0.989907	0.0163276	Diurnal rhythms	Phase	Hours
1019	self_report_nap_during_day	0.0680929	0.0924692	0.165237	0.17042	0.834207	448	551	-0.0280851	0.164271	-0.0397417	0.22468	Other ill-defined and unknown causes of morbidity and mortality		0.0781718	0.989907	-0.0243763	Sleep	Self-report
386	sedentary_IV	0.0126038	0.0287102	0.809017	0.557711	0.834397	361	454	-0.089608	0.114816	-0.0672787	0.124699	Vertiginous syndromes and other disorders of vestibular system	sense organs	0.919297	0.989907	-0.0161064	Diurnal rhythms	Variability
717	MET_overall_M10	-0.0533981	-0.083471	0.658709	0.345143	0.834481	67	125	-0.290353	0.183557	-0.256772	0.0898297	Polymyalgia Rheumatica	musculoskeletal	0.29536	0.989907	0.0300728	Physical activity	Physical activity	MET
870	acceleration_RA	-0.0627518	-0.0968033	0.255929	0.199078	0.834499	256	200	-0.171015	0.0455116	-0.244551	0.0509444	Open wounds of head; neck; and trunk	injuries & poisonings	0.090034	0.989907	0.0340515	Diurnal rhythms	Amplitude
760	temp_phase_abs_dev	0.0471659	0.0886519	0.369855	0.139494	0.834521	263	438	-0.055925	0.150257	-0.0289364	0.20624	Back pain	symptoms	0.895344	0.989907	-0.041486	Diurnal rhythms	Phase	Hours
714	acceleration_peak_time_mean	-0.0224689	-0.0458089	0.781394	0.456623	0.834522	141	281	-0.181169	0.136231	-0.166422	0.0748044	Rheumatoid arthritis and other inflammatory polyarthropathies	musculoskeletal	0.569993	0.989907	0.0233401	Diurnal rhythms	Phase	Hours past midnight
334	acceleration_peak_value_mean	-0.227963	-0.223835	0.0378915	0.0914281	0.834526	66	57	-0.443181	-0.0127455	-0.48375	0.0360796	Degenerative disease of the spinal cord	neurological	0.309298	0.989907	-0.00412815	Physical activity	Physical activity	g
8	sedentary_overall	0.0279554	0.0554479	0.750945	0.492243	0.83458	116	157	-0.144681	0.200592	-0.102805	0.213701	Intestinal infection	infectious diseases	0.732234	0.989907	-0.0274925	Physical activity	Physical activity	Fraction of time
520	tasks_light_overall_M10	-0.126863	-0.123875	0.327105	0.119634	0.834608	83	128	-0.380601	0.126875	-0.27988	0.0321308	Disorders of tooth development	digestive	0.634447	0.989907	-0.00298827	Physical activity	Physical activity	Fraction of time
871	sedentary_hourly_SD_L5	0.0536507	0.0812921	0.410029	0.326487	0.834637	214	157	-0.0739912	0.181293	-0.0810926	0.243677	Open wounds of extremities	injuries & poisonings	0.761663	0.989907	-0.0276413	Physical activity	Physical activity variability	Fraction of time
510	sleep_within_day_SD_M10	0.114778	0.166638	0.362641	0.178727	0.834645	54	71	-0.132346	0.361902	-0.0762527	0.409528	Other diseases of lung	respiratory	0.0679045	0.989907	-0.0518599	Sleep	Sleep variability
327	inactivity_peak_time_mean	0.0711503	0.104154	0.170153	0.231863	0.834659	341	155	-0.0305145	0.172815	-0.0665951	0.274903	Sleep disorders	neurological	0.773034	0.989907	-0.0330037	Diurnal rhythms	Phase	Hours past midnight
850	total_sleep_mean	0.028635	0.0107568	0.673975	0.880936	0.834726	193	224	-0.104776	0.162046	-0.130005	0.151519	Hemorrhage or hematoma complicating a procedure	injuries & poisonings	0.782624	0.989907	0.0178782	Sleep	Sleep	Hours
681	MET_peak_time_mean_abs_dev	0.0952578	0.116302	0.127712	0.0799428	0.834802	261	240	-0.0273172	0.217833	-0.0138791	0.246482	Superficial cellulitis and abscess	dermatologic	0.493062	0.989907	-0.0210439	Diurnal rhythms	Phase	Hours
80	acceleration_overall_M10	-0.06929	-0.0527864	0.358704	0.470682	0.834888	147	184	-0.217258	0.0786776	-0.196212	0.0906392	Postoperative infection	infectious diseases	0.282441	0.989907	-0.0165036	Physical activity	Physical activity	g
477	sedentary_hourly_SD	0.00371844	0.0347813	0.969759	0.757035	0.834915	103	78	-0.188529	0.195966	-0.185574	0.255136	Epistaxis or throat hemorrhage	respiratory	0.000365035	0.989907	-0.0310629	Physical activity	Physical activity variability	Fraction of time
599	walking_overall	-0.0579881	-0.0713869	0.0801598	0.0512234	0.834964	979	838	-0.122943	0.00696681	-0.143153	0.000379393	Other symptoms/disorders or the urinary system	genitourinary	0.931912	0.989907	0.0133988	Physical activity	Physical activity	Hours
375	MVPA_hourly_SD_M10	-0.00234656	-0.0330025	0.981706	0.69442	0.834979	80	161	-0.202926	0.198233	-0.197655	0.13165	Disorders of lacrimal system	sense organs	0.00653583	0.989907	0.030656	Physical activity	Physical activity variability	Fraction of time
771	MVPA_within_day_SD_M10	-0.273215	-0.339468	0.0336474	0.00619079	0.834986	54	70	-0.525296	-0.0211343	-0.582507	-0.0964287	Musculoskeletal symptoms referable to limbs	symptoms	0.450104	0.989907	0.0662529	Physical activity	Physical activity variability	Fraction of time
244	MET_peak_time_mean	-0.0341486	-0.0217574	0.537058	0.445194	0.835019	319	1359	-0.142582	0.0742845	-0.0776156	0.0341009	Hypothyroidism	endocrine/metabolic	0.230676	0.989907	-0.0123912	Diurnal rhythms	Phase	Hours past midnight
854	MVPA_overall	-0.254648	-0.221691	0.0112776	0.109267	0.83509	96	53	-0.451607	-0.0576897	-0.493008	0.0496255	Complications of cardiac/vascular device, implant, and graft	injuries & poisonings	0.435465	0.989907	-0.0329572	Physical activity	Physical activity	Fraction of time
506	walking_overall_M10	-0.182426	-0.158492	0.0561311	0.222781	0.835091	103	62	-0.369624	0.00477085	-0.413294	0.0963099	Empyema and pneumothorax	respiratory	0.112319	0.989907	-0.0239344	Physical activity	Physical activity	Fraction of time
367	acceleration_hourly_SD_M10	-0.0181418	0.000245014	0.783136	0.997276	0.835094	179	221	-0.147336	0.111052	-0.140399	0.140889	Disorders of refraction and accommodation; blindness and low vision	sense organs	0.796921	0.989907	-0.0183868	Physical activity	Physical activity variability	Fraction of time
197	walking_overall	-0.148914	-0.170629	0.00501484	2.45728e-05	0.835107	348	683	-0.252921	-0.0449061	-0.249891	-0.0913676	Chemotherapy	neoplasms	0.469182	0.989907	0.0217155	Physical activity	Physical activity	Hours
530	sleep_peak_time_mean_abs_dev	0.0225472	0.0341032	0.37763	0.212326	0.835115	1579	1803	-0.0275429	0.0726374	-0.0194912	0.0876977	Diseases of esophagus	digestive	0.384375	0.989907	-0.011556	Diurnal rhythms	Phase	Hours
994	moderate_between_day_SD	-0.0580667	-0.0750344	0.449295	0.338137	0.835121	192	155	-0.208495	0.0923612	-0.228575	0.078506	Sepsis and SIRS	injuries & poisonings	0.58534	0.989907	0.0169678	Physical activity	Physical activity variability	Fraction of time
561	sedentary_hourly_SD_L5	0.0187027	0.0327657	0.67207	0.346147	0.835125	477	937	-0.0678962	0.105302	-0.0354036	0.100935	Symptoms involving digestive system	digestive	0.426134	0.989907	-0.014063	Physical activity	Physical activity variability	Fraction of time
520	sedentary_hourly_SD_L5	0.0205018	-0.00767945	0.842691	0.932238	0.835208	83	128	-0.181987	0.22299	-0.1847	0.169341	Disorders of tooth development	digestive	0.784693	0.989907	0.0281812	Physical activity	Physical activity variability	Fraction of time
858	tasks_light_overall_M10	0.0639514	0.0719008	0.561309	0.306508	0.835267	115	168	-0.15183	0.279732	-0.0659146	0.209716	Complication of internal orthopedic device	injuries & poisonings	0.735864	0.989907	-0.00794942	Physical activity	Physical activity	Fraction of time
368	acceleration_within_day_SD	-0.0916177	-0.0827273	0.187535	0.296566	0.835291	157	165	-0.227873	0.0446373	-0.238066	0.0726119	Visual disturbances	sense organs	3.85066e-05	0.989907	-0.00889038	Physical activity	Physical activity variability	Fraction of time
296	sedentary_peak_time_mean_abs_dev	-0.0174671	-0.00528357	0.719898	0.890183	0.835411	416	797	-0.11294	0.078006	-0.0802875	0.0697203	Mood disorders	mental disorders	0.510806	0.989907	-0.0121836	Diurnal rhythms	Phase	Hours
695	total_sleep_mean	-0.0710433	-0.108626	0.435118	0.157353	0.835444	105	193	-0.249459	0.107372	-0.259194	0.0419417	Erythematous conditions	dermatologic	0.553585	0.989907	0.0375828	Sleep	Sleep	Hours
228	temp_cosinor_rsquared	-0.150066	-0.120167	0.257064	0.328356	0.835459	51	66	-0.409589	0.109457	-0.361136	0.120801	Hemangioma and lymphangioma, any site	neoplasms	0.659462	0.989907	-0.0298991	Diurnal rhythms	Amplitude
949	acceleration_overall	0.0344109	0.00808046	0.749844	0.916219	0.835461	69	159	-0.177123	0.245945	-0.142475	0.158636	Allergies, other	injuries & poisonings	2.12038e-05	0.989907	0.0263304	Physical activity	Physical activity	g
509	sleep_hourly_SD_L5	0.269655	0.25913	0.00690547	0.0710411	0.835474	89	51	0.0740151	0.465295	-0.0222152	0.540475	Respiratory failure, insufficiency, arrest	respiratory	0.877909	0.989907	0.0105249	Sleep	Sleep	Fraction of time
38	self_report_snoring	0.0112578	0.0344708	0.851179	0.667937	0.835536	261	184	-0.106355	0.12887	-0.123028	0.19197	Septicemia	infectious diseases	0.859949	0.989907	-0.0232131	Sleep	Self-report
586	num_wakings_mean	0.212042	0.272193	0.000635799	0.00161488	0.83558	216	152	0.0903857	0.333699	0.103014	0.441371	Other disorders of the kidney and ureters	genitourinary	0.363673	0.989907	-0.0601506	Sleep	Sleep
1015	temp_phase_abs_dev	-0.0413904	-0.0249039	0.645149	0.81742	0.835604	88	128	-0.217556	0.134776	-0.236338	0.18653	Effects of other external causes		0.803373	0.989907	-0.0164864	Diurnal rhythms	Phase	Hours
153	MET_peak_time_mean	0.00269082	-0.0194067	0.969111	0.807511	0.835617	199	157	-0.133511	0.138893	-0.175532	0.136718	Colorectal cancer	neoplasms	0.861873	0.989907	0.0220975	Diurnal rhythms	Phase	Hours past midnight
430	MET_overall_M10	-0.0694271	-0.104245	0.543142	0.429943	0.835618	76	55	-0.293216	0.154362	-0.363116	0.154625	Intracranial hemorrhage	circulatory system	0.222112	0.989907	0.0348182	Physical activity	Physical activity	MET
112	self_report_sleep_duration	-0.00995011	-0.0409218	0.932348	0.673777	0.835628	74	110	-0.239686	0.219786	-0.231454	0.14961	Candidiasis	infectious diseases	0.23372	0.989907	0.0309717	Sleep	Self-report	Hours
395	moderate_peak_value_mean	-0.075139	-0.0850817	0.232885	0.153437	0.835704	288	263	-0.198591	0.048313	-0.201902	0.0317383	Heart valve disorders	circulatory system	0.643983	0.989954	0.00994271	Physical activity	Physical activity	Hours
701	walking_hourly_SD	0.00163717	-0.0201368	0.982932	0.766658	0.83576	158	224	-0.148361	0.151635	-0.153141	0.112867	Other hypertrophic and atrophic conditions of skin	dermatologic	0.605545	0.989956	0.021774	Physical activity	Physical activity variability	Fraction of time
859	sedentary_within_day_SD	0.00491681	-0.0227012	0.962456	0.783649	0.835823	96	149	-0.199818	0.209651	-0.184757	0.139355	Complication due to other implant and internal device	injuries & poisonings	0.956777	0.989956	0.027618	Physical activity	Physical activity variability	Fraction of time
870	acceleration_hourly_SD	0.0527176	0.0439072	0.325113	0.552518	0.835859	256	200	-0.0522896	0.157725	-0.100977	0.188791	Open wounds of head; neck; and trunk	injuries & poisonings	0.375172	0.989956	0.00881038	Physical activity	Physical activity variability	Fraction of time
525	MVPA_overall_M10	-0.0581401	-0.0297008	0.587292	0.759832	0.835871	83	114	-0.268096	0.151815	-0.220131	0.160729	Other diseases of the teeth and supporting structures	digestive	0.279564	0.989956	-0.0284393	Physical activity	Physical activity	Fraction of time
516	temp_phase	-0.0861133	-0.0796007	0.405345	0.632355	0.835902	66	56	-0.288952	0.116725	-0.40572	0.246518	Abnormal sputum	respiratory	0.755221	0.989956	-0.00651257	Diurnal rhythms	Phase	Hours past midnight
559	main_sleep_onset_SD	0.00727278	-0.0306004	0.949614	0.82134	0.835951	65	62	-0.21831	0.232855	-0.296199	0.234999	Ileostomy status	digestive	0.504167	0.989956	0.0378731	Diurnal rhythms	Phase Variability	Hours
277	sedentary_hourly_SD_M10	-0.0683557	-0.107155	0.472455	0.362044	0.835962	101	79	-0.254829	0.118118	-0.33758	0.12327	Other disorders of metabolism	endocrine/metabolic	0.152258	0.989956	0.0387995	Physical activity	Physical activity variability	Fraction of time
785	acceleration_overall	-0.0638852	-0.0769857	0.0330381	0.00156319	0.836003	1006	1836	-0.122625	-0.00514499	-0.124692	-0.0292795	Abdominal pain	symptoms	0.345518	0.98996	0.0131005	Physical activity	Physical activity	g
788	acceleration_within_day_SD_L5	-0.012575	-0.0324612	0.797319	0.592203	0.836039	359	329	-0.108548	0.0833977	-0.151243	0.0863205	Syncope and collapse	symptoms	0.783938	0.98996	0.0198862	Physical activity	Physical activity variability	Fraction of time
721	temp_L1_time_abs_dev	0.0547147	0.031103	0.562105	0.665044	0.836087	108	195	-0.130276	0.239706	-0.109702	0.171908	Spondylosis and allied disorders	musculoskeletal	0.428176	0.989973	0.0236117	Diurnal rhythms	Phase	Hours
508	MET_within_day_SD_M10	-0.0768463	-0.108608	0.394554	0.301721	0.83613	119	93	-0.253758	0.100066	-0.314732	0.0975156	Pulmonary collapse; interstitial and compensatory emphysema	respiratory	0.694464	0.989982	0.0317621	Physical activity	Physical activity variability
394	self_report_sleep_duration_abs_dev	0.00835815	-0.00927897	0.882296	0.884546	0.83617	321	245	-0.102289	0.119005	-0.134527	0.115969	Rheumatic disease of the heart valves	circulatory system	0.273851	0.989985	0.0176371	Sleep	Self-report	Hours
375	main_sleep_offset_mean	0.0807386	0.0624104	0.439757	0.46333	0.836226	80	161	-0.124088	0.285565	-0.104389	0.22921	Disorders of lacrimal system	sense organs	0.561123	0.989985	0.0183281	Diurnal rhythms	Phase	Hours past midnight
495	phase_abs_dev	-0.00255549	0.00547333	0.923234	0.836382	0.836284	1367	1972	-0.0545356	0.0494246	-0.0464719	0.0574186	Asthma	respiratory	0.968091	0.989985	-0.00802882	Diurnal rhythms	Phase	Hours
790	main_sleep_offset_mean_abs_dev	0.0177254	0.040854	0.686143	0.638178	0.836307	481	151	-0.0682505	0.103701	-0.129429	0.211137	Nonspecific findings on examination of blood	symptoms	0.715689	0.989985	-0.0231286	Diurnal rhythms	Phase	Hours
506	walking_within_day_SD_M10	-0.188441	-0.229728	0.0494786	0.074023	0.836316	103	62	-0.376451	-0.0004298	-0.481767	0.0223117	Empyema and pneumothorax	respiratory	0.109963	0.989985	0.0412871	Physical activity	Physical activity variability	Fraction of time
949	sedentary_hourly_SD	-0.0550813	-0.0843967	0.643265	0.28328	0.836382	69	159	-0.288189	0.178027	-0.238565	0.0697711	Allergies, other	injuries & poisonings	0.167212	0.99002	0.0293154	Physical activity	Physical activity variability	Fraction of time
701	moderate_between_day_SD	0.0280063	0.00505603	0.737039	0.937186	0.836537	158	224	-0.135476	0.191489	-0.120695	0.130807	Other hypertrophic and atrophic conditions of skin	dermatologic	0.604752	0.990083	0.0229503	Physical activity	Physical activity variability	Fraction of time
471	walking_overall	-0.0718617	-0.101655	0.291037	0.333661	0.836539	205	93	-0.205262	0.0615382	-0.307749	0.10444	Nasal polyps	respiratory	0.590342	0.990083	0.029793	Physical activity	Physical activity	Hours
426	sleep_peak_time_mean	0.0171255	0.0367001	0.705363	0.586208	0.836545	462	250	-0.0716539	0.105905	-0.0954481	0.168848	Cardiac conduction disorders	circulatory system	0.328981	0.990083	-0.0195745	Diurnal rhythms	Phase	Hours past midnight
591	MVPA_between_day_SD	-0.0911481	-0.0791821	0.0564843	0.0758789	0.836648	453	532	-0.184814	0.00251791	-0.16661	0.00824613	Urinary tract infection	genitourinary	0.792366	0.99009	-0.011966	Physical activity	Physical activity variability	Fraction of time
591	acceleration_M10_time_abs_dev	0.0118879	-0.000583143	0.789047	0.989909	0.83666	453	532	-0.0752021	0.0989779	-0.0909565	0.0897902	Urinary tract infection	genitourinary	0.984094	0.99009	0.012471	Diurnal rhythms	Phase	Hours
280	main_sleep_duration_mean	-0.0247457	-0.042946	0.644201	0.337464	0.83671	320	578	-0.129767	0.0802759	-0.130703	0.0448106	Iron deficiency anemias	hematopoietic	0.258814	0.99009	0.0182003	Sleep	Sleep	Hours
389	mesor	-0.0175343	-0.0355646	0.751824	0.550406	0.836744	302	280	-0.126213	0.0911441	-0.152299	0.0811693	Hearing loss	sense organs	0.871663	0.99009	0.0180303	Physical activity	Physical activity	g
599	self_report_snoring	0.0101426	0.0223969	0.753905	0.5647	0.836795	979	838	-0.0532714	0.0735566	-0.0538328	0.0986266	Other symptoms/disorders or the urinary system	genitourinary	3.26713e-05	0.99009	-0.0122543	Sleep	Self-report
433	moderate_hourly_SD	-0.110987	-0.120528	0.0275687	0.0340824	0.836849	441	308	-0.209711	-0.0122617	-0.232004	-0.00905161	Cerebrovascular disease	circulatory system	0.937417	0.99009	0.009541	Physical activity	Physical activity variability	Fraction of time
349	moderate_within_day_SD_M10	0.0104969	-0.0277097	0.938835	0.827678	0.836852	56	60	-0.257626	0.278619	-0.277213	0.221794	Other and unspecified disorders of the nervous system	neurological	0.301486	0.99009	0.0382066	Physical activity	Physical activity variability	Fraction of time
579	acceleration_between_day_SD	-0.0764801	-0.0661008	0.333966	0.408	0.836876	123	174	-0.231634	0.0786735	-0.222683	0.0904819	Other symptoms involving abdomen and pelvis	digestive	0.479846	0.99009	-0.0103793	Physical activity	Physical activity variability	g
41	amplitude	-0.132308	-0.130936	0.00405368	0.00435457	0.836882	424	506	-0.222535	-0.0420813	-0.220938	-0.0409344	Bacterial infection NOS	infectious diseases	0.00113798	0.99009	-0.00137153	Diurnal rhythms	Amplitude	g
228	sedentary_peak_time_mean_abs_dev	-0.0160532	-0.0571464	0.905972	0.654945	0.836918	51	66	-0.282432	0.250326	-0.30778	0.193488	Hemangioma and lymphangioma, any site	neoplasms	0.943464	0.99009	0.0410931	Diurnal rhythms	Phase	Hours
368	acceleration_between_day_SD	-0.0696962	-0.0592815	0.320196	0.472922	0.837094	157	165	-0.207119	0.0677268	-0.221171	0.102608	Visual disturbances	sense organs	0.120805	0.990226	-0.0104147	Physical activity	Physical activity variability	g
586	moderate_hourly_SD_M10	0.0185142	-0.00305291	0.782903	0.97065	0.837119	216	152	-0.113187	0.150215	-0.165685	0.159579	Other disorders of the kidney and ureters	genitourinary	0.594419	0.990226	0.0215671	Physical activity	Physical activity variability	Fraction of time
990	temp_phase_abs_dev	0.0424316	0.036859	0.485416	0.650584	0.837175	195	231	-0.0767843	0.161647	-0.12264	0.196358	Effects radiation NOS	injuries & poisonings	0.305766	0.990226	0.00557253	Diurnal rhythms	Phase	Hours
594	sedentary_overall_L5	-0.0582055	-0.0988221	0.180727	0.29448	0.837179	409	145	-0.143436	0.0270252	-0.283583	0.0859388	Urinary calculus	genitourinary	0.629224	0.990226	0.0406165	Physical activity	Physical activity	Fraction of time
278	moderate_between_day_SD	-0.00645546	0.00672073	0.896393	0.87148	0.837343	533	644	-0.103622	0.0907114	-0.0747047	0.0881462	Overweight, obesity and other hyperalimentation	endocrine/metabolic	0.958391	0.990376	-0.0131762	Physical activity	Physical activity variability	Fraction of time
704	MVPA_hourly_SD_M10	0.00223724	0.0249785	0.973445	0.743613	0.837433	188	193	-0.129495	0.133969	-0.12471	0.174667	Diseases of hair and hair follicles	dermatologic	1.57296e-13	0.990387	-0.0227413	Physical activity	Physical activity variability	Fraction of time
451	walking_hourly_SD_M10	-0.112107	-0.096176	0.1532	0.275763	0.837461	148	137	-0.265946	0.041731	-0.269136	0.0767836	Phlebitis and thrombophlebitis	circulatory system	2.0912e-08	0.990387	-0.0159315	Physical activity	Physical activity variability	Fraction of time
509	MVPA_overall_M10	-0.494515	-0.548717	1.63979e-06	8.65164e-05	0.837465	89	51	-0.696677	-0.292353	-0.822647	-0.274786	Respiratory failure, insufficiency, arrest	respiratory	0.0344737	0.990387	0.0542018	Physical activity	Physical activity	Fraction of time
537	moderate_between_day_SD_M10	-0.0338303	-0.00895337	0.697435	0.916025	0.837498	133	142	-0.204384	0.136723	-0.175385	0.157478	Other disorders of stomach and duodenum	digestive	0.821319	0.990387	-0.024877	Physical activity	Physical activity variability	Fraction of time
575	total_sleep_mean_abs_dev	0.0233451	0.0508294	0.77403	0.498457	0.837581	132	205	-0.136028	0.182718	-0.096348	0.198007	Other biliary tract disease	digestive	0.645541	0.99041	-0.0274842	Sleep	Sleep	Hours
41	other_sleep_mean	0.145707	0.167539	0.000784795	0.00070198	0.837592	424	506	0.0606711	0.230742	0.0706479	0.26443	Bacterial infection NOS	infectious diseases	6.91336e-05	0.99041	-0.0218322	Sleep	Sleep	Hours
521	main_sleep_onset_mean	0.0882973	0.0752466	0.273179	0.409943	0.837701	134	142	-0.0696409	0.246236	-0.103742	0.254235	Diseases of hard tissues of teeth	digestive	0.64056	0.990496	0.0130508	Diurnal rhythms	Phase	Hours past midnight
747	MET_peak_time_mean	0.0237468	0.0506741	0.772856	0.603133	0.837862	143	105	-0.137508	0.185002	-0.140368	0.241716	Cardiac and circulatory congenital anomalies	congenital anomalies	0.841284	0.990571	-0.0269272	Diurnal rhythms	Phase	Hours past midnight
528	sedentary_overall_M10	-0.000884068	0.0244404	0.99206	0.762544	0.837869	116	161	-0.175019	0.173251	-0.134108	0.182988	Diseases of the oral soft tissues, excluding lesions specific for gingiva and tongue	digestive	0.580094	0.990571	-0.0253244	Physical activity	Physical activity	Fraction of time
510	sedentary_peak_time_mean_abs_dev	-0.110338	-0.156758	0.399626	0.207198	0.837963	54	71	-0.367097	0.146421	-0.400353	0.0868365	Other diseases of lung	respiratory	0.213101	0.990571	0.0464205	Diurnal rhythms	Phase	Hours
465	sleep_peak_time_mean_abs_dev	-0.0662459	-0.109716	0.548161	0.31113	0.838001	71	96	-0.282466	0.149974	-0.322032	0.1026	Acute upper respiratory infections of multiple or unspecified sites	respiratory	0.308242	0.990571	0.0434699	Diurnal rhythms	Phase	Hours
709	acceleration_hourly_SD_M10	-0.0199203	0.00379913	0.82693	0.962671	0.838017	90	172	-0.198499	0.158658	-0.155305	0.162903	Diffuse diseases of connective tissue	dermatologic	0.361414	0.990571	-0.0237194	Physical activity	Physical activity variability	Fraction of time
1015	walking_overall	-0.129307	-0.106827	0.212613	0.235976	0.838031	88	128	-0.332644	0.0740308	-0.283505	0.0698512	Effects of other external causes		0.0259579	0.990571	-0.0224798	Physical activity	Physical activity	Hours
479	total_sleep_mean	0.0280549	0.0587198	0.717956	0.531421	0.838052	143	130	-0.124187	0.180297	-0.125182	0.242622	Other upper respiratory disease	respiratory	0.3112	0.990571	-0.030665	Sleep	Sleep	Hours
540	sedentary_hourly_SD_L5	-0.000731735	-0.0210423	0.991501	0.745456	0.838075	188	256	-0.135369	0.133905	-0.148088	0.106003	Appendiceal conditions	digestive	0.546623	0.990571	0.0203105	Physical activity	Physical activity variability	Fraction of time
563	temp_IV	0.0480619	0.0646303	0.318303	0.131135	0.838094	406	575	-0.0463338	0.142458	-0.0192805	0.148541	Constipation	digestive	0.0924575	0.990571	-0.0165685	Diurnal rhythms	Variability
596	self_report_nap_during_day	0.0421114	0.0961738	0.388871	0.293792	0.838142	512	315	-0.0536806	0.137904	-0.0833825	0.27573	Other disorders of bladder	genitourinary	0.0484026	0.990574	-0.0540624	Sleep	Self-report
345	temp_phase_abs_dev	-0.0469614	-0.0398159	0.499681	0.674456	0.838169	149	167	-0.183327	0.0894045	-0.225609	0.145977	Epilepsy, recurrent seizures, convulsions	neurological	0.00314485	0.990574	-0.00714549	Diurnal rhythms	Phase	Hours
285	self_report_nap_during_day	0.0606842	0.0793342	0.256871	0.238639	0.838228	402	596	-0.0442212	0.16559	-0.0526234	0.211292	Other anemias	hematopoietic	0.929222	0.990599	-0.01865	Sleep	Self-report
327	WASO_mean	0.124746	0.170589	0.012268	0.0490722	0.838333	341	155	0.0271189	0.222374	0.000693478	0.340484	Sleep disorders	neurological	0.880587	0.99062	-0.0458422	Sleep	Sleep	Hours
288	acceleration_overall_L5	0.0117735	-0.0124043	0.88621	0.88285	0.838334	117	179	-0.149486	0.173033	-0.177398	0.15259	Diseases of white blood cells	hematopoietic	0.919601	0.99062	0.0241778	Physical activity	Physical activity	g
1019	main_sleep_onset_mean	0.0124625	0.000230008	0.780462	0.996045	0.838374	448	551	-0.075178	0.100103	-0.0907269	0.091187	Other ill-defined and unknown causes of morbidity and mortality		0.745684	0.99062	0.0122325	Diurnal rhythms	Phase	Hours past midnight
197	acceleration_hourly_SD_M10	-0.114536	-0.12607	0.0145958	0.002556	0.838431	348	683	-0.206453	-0.0226204	-0.207977	-0.0441644	Chemotherapy	neoplasms	0.919444	0.99062	0.011534	Physical activity	Physical activity variability	Fraction of time
550	main_sleep_onset_mean_abs_dev	0.0279139	0.025121	0.204842	0.410923	0.838457	2209	1458	-0.0152381	0.0710659	-0.0347594	0.0850014	Abdominal hernia	digestive	0.898443	0.99062	0.00279291	Diurnal rhythms	Phase	Hours
289	temp_IV	0.029845	0.0092594	0.687329	0.904084	0.838517	166	173	-0.115496	0.175186	-0.141348	0.159866	Other diseases of blood and blood-forming organs	hematopoietic	0.974924	0.99062	0.0205856	Diurnal rhythms	Variability
244	temp_RA	0.0170895	0.00543947	0.74758	0.852136	0.83861	319	1359	-0.0869898	0.121169	-0.0517597	0.0626387	Hypothyroidism	endocrine/metabolic	0.491244	0.99062	0.01165	Diurnal rhythms	Amplitude
788	acceleration_peak_time_mean	0.0471099	0.0338347	0.361132	0.550072	0.838669	359	329	-0.0540022	0.148222	-0.0771281	0.144798	Syncope and collapse	symptoms	0.887509	0.99062	0.0132752	Diurnal rhythms	Phase	Hours past midnight
686	main_sleep_onset_mean	0.0619335	0.0472863	0.367002	0.594109	0.838679	183	144	-0.0726312	0.196498	-0.126638	0.221211	Other local infections of skin and subcutaneous tissue	dermatologic	0.487861	0.99062	0.0146472	Diurnal rhythms	Phase	Hours past midnight
8	acceleration_peak_time_mean_abs_dev	-0.0525491	-0.0822048	0.556003	0.320808	0.838687	116	157	-0.227481	0.122383	-0.244497	0.0800871	Intestinal infection	infectious diseases	0.546344	0.99062	0.0296557	Diurnal rhythms	Phase	Hours
367	moderate_overall	-0.0373518	-0.0480842	0.673363	0.436387	0.83869	179	221	-0.211028	0.136324	-0.169175	0.073007	Disorders of refraction and accommodation; blindness and low vision	sense organs	0.908996	0.99062	0.0107325	Physical activity	Physical activity	Fraction of time
747	acceleration_IV	-0.0539514	-0.0321182	0.494275	0.74768	0.838717	143	105	-0.208659	0.100756	-0.227806	0.16357	Cardiac and circulatory congenital anomalies	congenital anomalies	0.821722	0.99062	-0.0218332	Diurnal rhythms	Variability
574	acceleration_peak_time_mean	-0.0126369	-0.000382882	0.802138	0.991285	0.838795	377	923	-0.111482	0.0862082	-0.0690887	0.0683229	Cholelithiasis and cholecystitis	digestive	0.562049	0.99062	-0.012254	Diurnal rhythms	Phase	Hours past midnight
475	total_sleep_mean_abs_dev	0.0953403	0.0851395	0.197854	0.257637	0.838804	160	201	-0.0497784	0.240459	-0.0622772	0.232556	Chronic sinusitis	respiratory	0.18062	0.99062	0.0102008	Sleep	Sleep	Hours
783	acceleration_between_day_SD	-0.101521	-0.145804	0.158241	0.0746522	0.83882	149	168	-0.242542	0.0394994	-0.306118	0.0145086	Fever of unknown origin	symptoms	0.718462	0.99062	0.0442831	Physical activity	Physical activity variability	g
261	acceleration_within_day_SD_M10	-0.250843	-0.265293	0.00824089	0.00216679	0.838872	87	146	-0.436921	-0.0647639	-0.434854	-0.0957321	Vitamin deficiency	endocrine/metabolic	0.632374	0.99062	0.0144504	Physical activity	Physical activity variability	Fraction of time
687	acceleration_between_day_SD_M10	-0.0750308	-0.111459	0.258154	0.116365	0.838911	184	225	-0.205086	0.055024	-0.250587	0.0276677	Symptoms affecting skin	dermatologic	0.761278	0.99062	0.0364287	Physical activity	Physical activity variability	Fraction of time
585	main_sleep_offset_mean	0.120038	0.15526	0.00872572	0.0192921	0.838966	450	274	0.0303327	0.209744	0.0252087	0.28531	Renal failure	genitourinary	0.0927156	0.99062	-0.0352213	Diurnal rhythms	Phase	Hours past midnight
375	MET_overall_M10	-0.0276251	0.000134387	0.804314	0.998619	0.838973	80	161	-0.246162	0.190912	-0.152043	0.152312	Disorders of lacrimal system	sense organs	0.127171	0.99062	-0.0277595	Physical activity	Physical activity	MET
586	MET_RA	-0.0226417	-0.0462908	0.726733	0.575659	0.838978	216	152	-0.149629	0.104345	-0.208387	0.115806	Other disorders of the kidney and ureters	genitourinary	0.233285	0.99062	0.023649	Diurnal rhythms	Amplitude	MET
702	acceleration_M10_time	-0.0401466	-0.0286882	0.47724	0.636129	0.839097	269	319	-0.150859	0.0705655	-0.147538	0.0901615	Degenerative skin conditions and other dermatoses	dermatologic	0.108175	0.990649	-0.0114584	Diurnal rhythms	Phase	Hours past midnight
371	sedentary_within_day_SD_L5	-0.0884712	-0.135194	0.292772	0.150146	0.839219	113	131	-0.253295	0.076353	-0.319334	0.0489458	Inflammation of the eye	sense organs	0.0384186	0.990649	0.0467228	Physical activity	Physical activity variability	Fraction of time
414	self_report_sleep_duration_abs_dev	0.150401	0.178875	0.0638213	0.141317	0.839277	153	68	-0.00864599	0.309449	-0.0594779	0.417228	Other forms of chronic heart disease	circulatory system	0.0221919	0.990649	-0.0284737	Sleep	Self-report	Hours
563	acceleration_M10_time	0.0605531	0.0561942	0.197096	0.222075	0.839292	406	575	-0.0314597	0.152566	-0.0340095	0.146398	Constipation	digestive	0.777014	0.990649	0.00435882	Diurnal rhythms	Phase	Hours past midnight
561	cosinor_rsquared	0.00496034	-0.00661715	0.910924	0.848168	0.83932	477	937	-0.0819456	0.0918662	-0.0743603	0.061126	Symptoms involving digestive system	digestive	0.221387	0.990649	0.0115775	Diurnal rhythms	Amplitude
830	walking_overall	0.165781	0.141019	0.129543	0.221901	0.839427	79	79	-0.048566	0.380127	-0.0852608	0.367298	Dislocation	injuries & poisonings	0.0623133	0.990649	0.0247621	Physical activity	Physical activity	Hours
535	self_report_sleeplessness	0.135335	0.123314	0.00227314	0.00329728	0.839474	992	1168	0.0484337	0.222237	0.0410736	0.205553	Gastritis and duodenitis	digestive	0.0737995	0.990649	0.0120216	Sleep	Self-report
318	acceleration_within_day_SD_M10	-0.245894	-0.302294	1.14276e-09	4.15597e-09	0.839572	526	434	-0.325029	-0.166759	-0.403062	-0.201526	Tobacco use disorder	mental disorders	0.731898	0.990649	0.0563999	Physical activity	Physical activity variability	Fraction of time
575	temp_cosinor_rsquared	0.043821	0.0237663	0.592822	0.736126	0.839589	132	205	-0.116797	0.204439	-0.114467	0.161999	Other biliary tract disease	digestive	0.903042	0.990649	0.0200548	Diurnal rhythms	Amplitude
528	acceleration_IV	-0.0575472	-0.0882475	0.507506	0.27997	0.839633	116	161	-0.227745	0.11265	-0.248344	0.0718494	Diseases of the oral soft tissues, excluding lesions specific for gingiva and tongue	digestive	0.681868	0.990649	0.0307004	Diurnal rhythms	Variability
740	tasks_light_overall	0.0773202	0.0512212	0.03646	0.0210227	0.839657	1210	2068	0.00487211	0.149768	0.0077166	0.0947258	Osteoarthrosis	musculoskeletal	0.685241	0.990649	0.026099	Physical activity	Physical activity	Hours
317	mesor	-0.0751522	-0.0923638	0.071933	0.0655925	0.83966	536	400	-0.157005	0.00670001	-0.190686	0.00595833	Alcohol-related disorders	mental disorders	0.571949	0.990649	0.0172116	Physical activity	Physical activity	g
851	tasks_light_overall	-0.0150385	0.00567912	0.855411	0.920126	0.839672	212	257	-0.1768	0.146723	-0.105329	0.116687	Complications of transplants and reattached limbs	injuries & poisonings	0.0754357	0.990649	-0.0207176	Physical activity	Physical activity	Hours
277	sedentary_hourly_SD	0.00105702	0.031472	0.991569	0.779486	0.839681	101	79	-0.19501	0.197124	-0.188845	0.251789	Other disorders of metabolism	endocrine/metabolic	0.415346	0.990649	-0.030415	Physical activity	Physical activity variability	Fraction of time
575	acceleration_hourly_SD_M10	-0.0933193	-0.0906598	0.211093	0.223264	0.839698	132	205	-0.239578	0.0529399	-0.236563	0.0552429	Other biliary tract disease	digestive	0.424033	0.990649	-0.00265948	Physical activity	Physical activity variability	Fraction of time
714	amplitude	-0.0613072	-0.0458369	0.433151	0.45655	0.839725	141	281	-0.214614	0.092	-0.166504	0.0748304	Rheumatoid arthritis and other inflammatory polyarthropathies	musculoskeletal	0.791724	0.990649	-0.0154704	Diurnal rhythms	Amplitude	g
735	temp_amplitude	-0.0645965	-0.049484	0.452095	0.236876	0.83975	116	599	-0.232979	0.103786	-0.131481	0.0325136	Acquired foot deformities	musculoskeletal	0.108434	0.990649	-0.0151125	Diurnal rhythms	Amplitude	Celsius
401	acceleration_M10_time_abs_dev	0.0109442	0.0061572	0.58091	0.774128	0.839843	4022	3674	-0.0279123	0.0498006	-0.0358958	0.0482102	Hypertension	circulatory system	0.867744	0.990649	0.00478696	Diurnal rhythms	Phase	Hours
575	MET_peak_value_mean	-0.131432	-0.112395	0.119102	0.110236	0.839852	132	205	-0.296718	0.0338531	-0.250325	0.0255352	Other biliary tract disease	digestive	0.700733	0.990649	-0.0190375	Physical activity	Physical activity	MET
334	sleep_peak_time_mean	0.193424	0.178904	0.0992518	0.196935	0.839864	66	57	-0.0365489	0.423397	-0.0928501	0.450658	Degenerative disease of the spinal cord	neurological	0.49695	0.990649	0.0145204	Diurnal rhythms	Phase	Hours past midnight
687	temp_phase	0.0437483	0.0391561	0.486553	0.634569	0.839874	184	225	-0.0794881	0.166985	-0.122313	0.200625	Symptoms affecting skin	dermatologic	0.99724	0.990649	0.00459226	Diurnal rhythms	Phase	Hours past midnight
783	temp_L1_time_abs_dev	0.0216352	-0.000686377	0.787047	0.99296	0.839882	149	168	-0.135338	0.178608	-0.153165	0.151792	Fever of unknown origin	symptoms	0.512152	0.990649	0.0223216	Diurnal rhythms	Phase	Hours
366	MET_within_day_SD_L5	0.0153291	0.0270514	0.633104	0.38562	0.839949	961	1340	-0.0476115	0.0782696	-0.0340622	0.0881649	Cataract	sense organs	0.288536	0.990649	-0.0117223	Physical activity	Physical activity variability
704	self_report_getting_up_in_morning	0.278767	0.153423	0.0486066	0.105936	0.839986	188	193	0.00170554	0.555829	-0.0325784	0.339425	Diseases of hair and hair follicles	dermatologic	0.954996	0.990649	0.125344	Sleep	Self-report
375	moderate_hourly_SD	0.0194662	-0.00848085	0.865409	0.912423	0.840008	80	161	-0.205644	0.244577	-0.15962	0.142659	Disorders of lacrimal system	sense organs	0.912218	0.990649	0.0279471	Physical activity	Physical activity variability	Fraction of time
411	MET_within_day_SD_M10	-0.0517967	-0.0437901	0.0687715	0.257118	0.840044	1471	758	-0.10758	0.00398615	-0.119529	0.0319486	Ischemic Heart Disease	circulatory system	0.0030959	0.990649	-0.00800663	Physical activity	Physical activity variability
706	sleep_peak_time_mean_abs_dev	-0.0122944	0.00355274	0.8254	0.952494	0.840098	288	320	-0.121528	0.0969389	-0.113333	0.120438	Diseases of sebaceous glands	dermatologic	0.407407	0.990649	-0.0158471	Diurnal rhythms	Phase	Hours
729	acceleration_hourly_SD_M10	-0.074913	-0.0665131	0.355894	0.389563	0.840146	112	189	-0.233956	0.08413	-0.218031	0.0850047	Other disorders of soft tissues	musculoskeletal	0.0351242	0.990649	-0.00839993	Physical activity	Physical activity variability	Fraction of time
112	sleep_peak_time_mean_abs_dev	0.180358	0.173697	0.0933091	0.0953932	0.840201	74	110	-0.0302844	0.391001	-0.0304537	0.377849	Candidiasis	infectious diseases	0.0849942	0.990649	0.00666065	Diurnal rhythms	Phase	Hours
455	walking_overall_M10	-0.0351435	-0.0482025	0.346129	0.207376	0.840226	721	754	-0.108257	0.03797	-0.123136	0.0267312	Hemorrhoids	circulatory system	1.05149e-05	0.990649	0.013059	Physical activity	Physical activity	Fraction of time
575	acceleration_peak_time_mean_abs_dev	-0.115222	-0.100445	0.167296	0.167766	0.840249	132	205	-0.278759	0.048315	-0.243167	0.0422765	Other biliary tract disease	digestive	0.192846	0.990649	-0.0147767	Diurnal rhythms	Phase	Hours
327	main_sleep_onset_mean	0.165793	0.212707	0.00136736	0.0145295	0.840295	341	155	0.0642995	0.267287	0.0421232	0.38329	Sleep disorders	neurological	0.988153	0.990649	-0.0469132	Diurnal rhythms	Phase	Hours past midnight
454	acceleration_within_day_SD	0.0571102	0.0812783	0.275992	0.0616034	0.840315	280	560	-0.045644	0.159864	-0.00394974	0.166506	Varicose veins	circulatory system	0.137367	0.990649	-0.0241681	Physical activity	Physical activity variability	Fraction of time
506	acceleration_peak_value_mean	-0.237027	-0.239606	0.00639026	0.0635572	0.840339	103	62	-0.407374	-0.0666792	-0.492734	0.0135217	Empyema and pneumothorax	respiratory	0.942451	0.990649	0.00257974	Physical activity	Physical activity	g
531	total_sleep_mean_abs_dev	0.0679607	0.0600492	0.1844	0.326214	0.840385	346	307	-0.0323937	0.168315	-0.0598342	0.179933	Peptic ulcer (excl. esophageal)	digestive	0.0317718	0.990649	0.00791157	Sleep	Sleep	Hours
350	walking_overall	-0.261613	-0.298483	0.00075321	0.000537273	0.840405	160	145	-0.413779	-0.109447	-0.467477	-0.129488	Abnormal movement	neurological	0.0180311	0.990649	0.0368695	Physical activity	Physical activity	Hours
567	phase	-0.0694153	-0.121546	0.520823	0.39079	0.840406	70	59	-0.281315	0.142485	-0.399148	0.156055	Peritonitis and retroperitoneal infections	digestive	0.714279	0.990649	0.0521309	Diurnal rhythms	Phase	Hours past midnight
165	tasks_light_within_day_SD	-0.15226	-0.0945473	0.251639	0.345806	0.840525	74	87	-0.412587	0.108066	-0.291115	0.10202	Cancer within the respiratory system	neoplasms	0.801801	0.990649	-0.0577131	Physical activity	Physical activity variability	Fraction of time
916	self_report_chronotype	0.000209738	-0.0585487	0.999164	0.774271	0.840543	69	58	-0.392124	0.392543	-0.458723	0.341625	Contusion	injuries & poisonings	0.830996	0.990649	0.0587584	Diurnal rhythms	Self-report
835	temp_within_day_SD	0.0738928	0.102436	0.326457	0.222265	0.840557	154	142	-0.0737022	0.221488	-0.0620633	0.266936	Internal derangement of knee	injuries & poisonings	0.940155	0.990649	-0.0285436	Diurnal rhythms	Variability	Celsius
789	temp_amplitude	-0.0972271	-0.120396	0.0798139	0.00431356	0.840651	283	594	-0.20601	0.0115563	-0.203066	-0.0377265	Nausea and vomiting	symptoms	0.888084	0.990649	0.0231692	Diurnal rhythms	Amplitude	Celsius
317	temp_RA	0.0924138	0.0870676	0.0259366	0.0930877	0.840713	536	400	0.0110879	0.17374	-0.014551	0.188686	Alcohol-related disorders	mental disorders	0.327865	0.990649	0.00534619	Diurnal rhythms	Amplitude
595	acceleration_within_day_SD_M10	-0.0758757	-0.121299	0.381591	0.332161	0.840738	104	67	-0.245846	0.0940941	-0.366458	0.123861	Hydronephrosis	genitourinary	0.813433	0.990649	0.0454231	Physical activity	Physical activity variability	Fraction of time
285	moderate_between_day_SD_M10	-0.118113	-0.105093	0.021167	0.0125699	0.840754	402	596	-0.218544	-0.0176815	-0.187624	-0.0225626	Other anemias	hematopoietic	0.66082	0.990649	-0.0130196	Physical activity	Physical activity variability	Fraction of time
702	temp_RA	-0.0283481	-0.0480069	0.620597	0.402922	0.840759	269	319	-0.140596	0.0839	-0.160505	0.064491	Degenerative skin conditions and other dermatoses	dermatologic	0.194429	0.990649	0.0196588	Diurnal rhythms	Amplitude
506	tasks_light_overall	-0.101251	-0.047469	0.388376	0.677901	0.840823	103	62	-0.331325	0.128823	-0.271487	0.176549	Empyema and pneumothorax	respiratory	0.926488	0.990649	-0.0537816	Physical activity	Physical activity	Hours
414	self_report_snoring	-0.139173	-0.189875	0.0754236	0.174352	0.840888	153	68	-0.292602	0.0142548	-0.463852	0.0841013	Other forms of chronic heart disease	circulatory system	0.762892	0.990649	0.050702	Sleep	Self-report
318	other_sleep_mean	0.250644	0.328959	3.56998e-10	1.56243e-09	0.840913	526	434	0.172345	0.328944	0.222209	0.435709	Tobacco use disorder	mental disorders	0.939667	0.990649	-0.0783146	Sleep	Sleep	Hours
859	WASO_mean	0.149955	0.150858	0.106545	0.085932	0.840991	96	149	-0.0321548	0.332065	-0.0213228	0.323039	Complication due to other implant and internal device	injuries & poisonings	0.00705818	0.990649	-0.000903018	Sleep	Sleep	Hours
389	MET_within_day_SD	-0.021118	-0.00430867	0.717863	0.942131	0.841	302	280	-0.135677	0.0934412	-0.120647	0.11203	Hearing loss	sense organs	0.644443	0.990649	-0.0168093	Physical activity	Physical activity variability
764	sleep_IV	0.177281	0.17657	0.019744	0.0223394	0.841039	146	177	0.0282324	0.326329	0.0250889	0.328052	Sciatica	symptoms	0.876047	0.990649	0.000710294	Diurnal rhythms	Variability
764	acceleration_M10_time	0.0400531	0.022667	0.599761	0.778628	0.841054	146	177	-0.109554	0.18966	-0.13538	0.180714	Sciatica	symptoms	0.293133	0.990649	0.0173861	Diurnal rhythms	Phase	Hours past midnight
521	MET_overall_L5	0.0521998	0.0375605	0.500228	0.690077	0.841178	134	142	-0.0995709	0.20397	-0.147066	0.222187	Diseases of hard tissues of teeth	digestive	0.440079	0.990649	0.0146393	Physical activity	Physical activity	MET
559	acceleration_peak_time_mean_abs_dev	-0.0114557	-0.0490449	0.922887	0.710708	0.841196	65	62	-0.243419	0.220507	-0.308221	0.210131	Ileostomy status	digestive	0.754374	0.990649	0.0375892	Diurnal rhythms	Phase	Hours
165	temp_amplitude	-0.143657	-0.123862	0.185809	0.2563	0.841289	74	87	-0.356469	0.069156	-0.337722	0.0899993	Cancer within the respiratory system	neoplasms	0.993978	0.990649	-0.0197951	Diurnal rhythms	Amplitude	Celsius
276	walking_overall_M10	-0.237453	-0.266188	3.2185e-06	9.34121e-07	0.841435	382	377	-0.337384	-0.137522	-0.37253	-0.159846	Disorders of fluid, electrolyte, and acid-base balance	endocrine/metabolic	0.286804	0.990649	0.0287352	Physical activity	Physical activity	Fraction of time
507	sedentary_hourly_SD	0.0409414	0.057364	0.460121	0.348009	0.841438	334	266	-0.0676981	0.149581	-0.0624439	0.177172	Pleurisy; pleural effusion	respiratory	0.708456	0.990649	-0.0164226	Physical activity	Physical activity variability	Fraction of time
560	main_sleep_onset_mean	0.0510729	0.0822321	0.48076	0.309004	0.841483	166	175	-0.090903	0.193049	-0.0762012	0.240665	Intestinal obstruction without mention of hernia	digestive	0.306107	0.990649	-0.0311592	Diurnal rhythms	Phase	Hours past midnight
854	MVPA_overall_M10	-0.204858	-0.247016	0.0383481	0.0770545	0.841483	96	53	-0.398721	-0.010995	-0.520848	0.0268163	Complications of cardiac/vascular device, implant, and graft	injuries & poisonings	0.665528	0.990649	0.042158	Physical activity	Physical activity	Fraction of time
870	MET_overall	0.0469281	0.0266349	0.461149	0.700209	0.841501	256	200	-0.0778834	0.17174	-0.10895	0.16222	Open wounds of head; neck; and trunk	injuries & poisonings	0.851969	0.990649	0.0202933	Physical activity	Physical activity	MET
367	acceleration_within_day_SD_L5	0.0307454	0.0589321	0.657082	0.425812	0.841561	179	221	-0.104997	0.166487	-0.0861103	0.203975	Disorders of refraction and accommodation; blindness and low vision	sense organs	0.187265	0.990649	-0.0281867	Physical activity	Physical activity variability	Fraction of time
290	moderate_overall	-0.11872	-0.117662	0.235593	0.224512	0.841641	137	93	-0.314907	0.0774673	-0.307532	0.0722076	Delirium dementia and amnestic and other cognitive disorders	mental disorders	0.957054	0.990649	-0.00105769	Physical activity	Physical activity	Fraction of time
798	self_report_sleeplessness	0.131117	0.104359	0.217643	0.213745	0.841672	138	239	-0.0773452	0.339579	-0.0601573	0.268875	Malaise and fatigue	symptoms	0.000566412	0.990649	0.0267584	Sleep	Self-report
415	acceleration_M10_time	-0.0255427	-0.00777973	0.697298	0.921952	0.841694	200	190	-0.154253	0.103168	-0.163416	0.147857	Pulmonary heart disease	circulatory system	0.927698	0.990649	-0.017763	Diurnal rhythms	Phase	Hours past midnight
598	main_sleep_duration_mean	-0.0885837	-0.072039	0.218876	0.499046	0.841696	175	98	-0.229797	0.0526297	-0.280915	0.136837	Abnormal findings on examination of urine	genitourinary	0.798034	0.990649	-0.0165447	Sleep	Sleep	Hours
727	acceleration_overall_M10	0.144956	0.141129	0.0197806	0.00962058	0.841699	218	339	0.0230484	0.266864	0.0342997	0.247958	Other disorders of synovium, tendon, and bursa	musculoskeletal	4.66923e-07	0.990649	0.00382735	Physical activity	Physical activity	g
1011	MET_within_day_SD_M10	-0.235923	-0.219879	0.00953978	0.00409032	0.841707	119	176	-0.414307	-0.0575383	-0.369972	-0.0697851	Complications of surgical and medical procedures		0.636925	0.990649	-0.0160444	Physical activity	Physical activity variability
216	main_sleep_offset_mean	0.0130411	0.0325582	0.831122	0.537414	0.841717	237	424	-0.106816	0.132899	-0.0709155	0.136032	Benign neoplasm of skin	neoplasms	0.551175	0.990649	-0.0195171	Diurnal rhythms	Phase	Hours past midnight
361	MET_RA	-0.00764031	-0.0309721	0.907119	0.730115	0.841818	208	128	-0.135993	0.120712	-0.206947	0.145003	Retinal detachments and defects	sense organs	0.999182	0.990649	0.0233318	Diurnal rhythms	Amplitude	MET
202	tasks_light_overall_M10	-0.157186	-0.146972	0.172099	0.135972	0.841819	106	85	-0.38281	0.0684366	-0.340178	0.0462352	Cancer of other lymphoid, histiocytic tissue	neoplasms	0.465396	0.990649	-0.0102148	Physical activity	Physical activity	Fraction of time
571	temp_L1_time	-0.0259166	-0.00185194	0.752456	0.983849	0.841839	150	128	-0.186973	0.135139	-0.181162	0.177458	Chronic liver disease and cirrhosis	digestive	0.901698	0.990649	-0.0240647	Diurnal rhythms	Phase	Hours past midnight
509	acceleration_between_day_SD_M10	-0.252582	-0.265278	0.00738382	0.0721035	0.841899	89	51	-0.437364	-0.0677999	-0.55438	0.0238235	Respiratory failure, insufficiency, arrest	respiratory	0.997465	0.990649	0.0126962	Physical activity	Physical activity variability	Fraction of time
41	self_report_daytime_dozing	-0.0364681	-0.0260881	0.498415	0.634244	0.84192	424	506	-0.142053	0.0691164	-0.133566	0.0813902	Bacterial infection NOS	infectious diseases	0.698585	0.990649	-0.01038	Sleep	Self-report
452	moderate_overall_M10	0.0112735	0.0278204	0.896805	0.632557	0.841935	168	260	-0.159095	0.181642	-0.0862258	0.141867	Other venous embolism and thrombosis	circulatory system	0.246371	0.990649	-0.0165469	Physical activity	Physical activity	Fraction of time
550	sedentary_RA	-0.0487459	-0.0511435	0.0240436	0.0930609	0.842022	2209	1458	-0.0910866	-0.00640515	-0.110829	0.00854234	Abdominal hernia	digestive	0.144234	0.990649	0.00239761	Diurnal rhythms	Amplitude
475	acceleration_during_main_sleep_mean	-0.0484734	-0.0277866	0.536708	0.695076	0.842023	160	201	-0.20226	0.105314	-0.166731	0.111158	Chronic sinusitis	respiratory	0.872114	0.990649	-0.0206868	Sleep	Sleep	g
427	phase	0.0498876	0.0702677	0.0907184	0.0806557	0.842033	1099	792	-0.00791429	0.107689	-0.00857124	0.149107	Cardiac dysrhythmias	circulatory system	0.0136665	0.990649	-0.0203801	Diurnal rhythms	Phase	Hours past midnight
514	moderate_between_day_SD_M10	-0.107514	-0.13852	0.330058	0.19651	0.842076	82	87	-0.323869	0.108841	-0.348732	0.0716915	Abnormal findings examination of lungs	respiratory	0.546347	0.990649	0.0310064	Physical activity	Physical activity variability	Fraction of time
189	self_report_chronotype	0.0172539	0.0665042	0.877774	0.755373	0.84211	229	93	-0.202662	0.237169	-0.351908	0.484917	Cancer of urinary organs (incl. kidney and bladder)	neoplasms	0.676594	0.990649	-0.0492503	Diurnal rhythms	Self-report
211	temp_L1_time_abs_dev	0.0103876	-0.00675471	0.876668	0.90067	0.842145	218	347	-0.120804	0.141579	-0.112828	0.0993187	Benign neoplasm of other parts of digestive system	neoplasms	0.720108	0.990649	0.0171423	Diurnal rhythms	Phase	Hours
401	walking_overall	-0.0801032	-0.0901561	0.000140987	1.89115e-05	0.842163	4022	3674	-0.121345	-0.0388618	-0.131461	-0.0488511	Hypertension	circulatory system	0.0402266	0.990649	0.0100529	Physical activity	Physical activity	Hours
471	MVPA_within_day_SD	-0.0416886	-0.0190436	0.533974	0.855699	0.842188	205	93	-0.173067	0.0896899	-0.2243	0.186212	Nasal polyps	respiratory	0.512332	0.990649	-0.022645	Physical activity	Physical activity variability	Fraction of time
782	sedentary_IV	0.0971882	0.0688932	0.373053	0.578932	0.842229	81	72	-0.116662	0.311038	-0.174434	0.31222	Symptoms involving skin and other integumentary tissue	symptoms	0.853045	0.990649	0.028295	Diurnal rhythms	Variability
349	temp_phase	-0.0410715	-0.0143984	0.717371	0.9279	0.84225	56	60	-0.263467	0.181324	-0.326282	0.297485	Other and unspecified disorders of the nervous system	neurological	0.973839	0.990649	-0.026673	Diurnal rhythms	Phase	Hours past midnight
704	MVPA_overall_M10	-0.00671817	0.0136545	0.92503	0.850696	0.842292	188	193	-0.146653	0.133216	-0.12853	0.155839	Diseases of hair and hair follicles	dermatologic	3.43325e-06	0.990649	-0.0203727	Physical activity	Physical activity	Fraction of time
592	moderate_within_day_SD	-0.0511562	-0.0717305	0.642484	0.376574	0.842306	92	140	-0.267145	0.164832	-0.230732	0.0872713	Cystitis and urethritis	genitourinary	0.556989	0.990649	0.0205743	Physical activity	Physical activity variability	Fraction of time
798	sleep_overall_L5	0.0226608	0.00521627	0.761381	0.9432	0.842312	138	239	-0.123605	0.168926	-0.138284	0.148717	Malaise and fatigue	symptoms	0.168668	0.990649	0.0174445	Sleep	Sleep	Fraction of time
567	MVPA_hourly_SD_M10	-0.167129	-0.156626	0.123432	0.256003	0.842331	70	59	-0.379765	0.0455072	-0.426888	0.113637	Peritonitis and retroperitoneal infections	digestive	0.00795671	0.990649	-0.0105032	Physical activity	Physical activity variability	Fraction of time
593	sleep_within_day_SD_M10	0.0549961	0.047827	0.169434	0.338384	0.842338	578	441	-0.0234542	0.133446	-0.0500898	0.145744	Hematuria	genitourinary	0.722232	0.990649	0.00716907	Sleep	Sleep variability
1019	cosinor_rsquared	-0.0108508	0.00144458	0.811873	0.97396	0.842393	448	551	-0.100208	0.0785068	-0.0852971	0.0881863	Other ill-defined and unknown causes of morbidity and mortality		0.883343	0.990649	-0.0122954	Diurnal rhythms	Amplitude
915	phase_abs_dev	0.0344736	0.0173552	0.616458	0.840429	0.842399	181	162	-0.100429	0.169376	-0.151593	0.186303	Superficial injury without mention of infection	injuries & poisonings	0.567827	0.990649	0.0171184	Diurnal rhythms	Phase	Hours
374	walking_within_day_SD_M10	-0.093023	-0.0803488	0.129897	0.126336	0.842399	260	381	-0.213408	0.0273625	-0.183366	0.0226681	Other disorders of eyelids	sense organs	0.0471718	0.990649	-0.0126741	Physical activity	Physical activity variability	Fraction of time
564	sedentary_overall_M10	0.0468909	0.0582733	0.13201	0.0409838	0.842443	1058	1412	-0.0141266	0.107908	0.00238763	0.114159	Functional digestive disorders	digestive	0.24647	0.990649	-0.0113824	Physical activity	Physical activity	Fraction of time
721	acceleration_overall_M10	-0.0795281	-0.110787	0.365762	0.121279	0.842525	108	195	-0.251875	0.0928183	-0.250929	0.0293559	Spondylosis and allied disorders	musculoskeletal	0.0393633	0.990649	0.0312584	Physical activity	Physical activity	g
785	moderate_within_day_SD	-0.020416	-0.0263243	0.560784	0.271881	0.842573	1006	1836	-0.0892101	0.0483781	-0.0732837	0.020635	Abdominal pain	symptoms	0.412404	0.990649	0.00590837	Physical activity	Physical activity variability	Fraction of time
229	temp_within_day_SD	0.0702366	0.0422969	0.568259	0.672216	0.842588	57	99	-0.171022	0.311495	-0.153642	0.238236	Benign neoplasm of unspecified sites	neoplasms	0.987621	0.990649	0.0279398	Diurnal rhythms	Variability	Celsius
516	sleep_peak_quality_SD	0.301748	0.337229	0.0135077	0.0117044	0.842603	66	56	0.0623234	0.541172	0.0750486	0.59941	Abnormal sputum	respiratory	0.663253	0.990649	-0.0354814	Sleep	Sleep variability	Hours
512	sleep_peak_quality_mean	-0.0455387	-0.0377324	0.3576	0.494891	0.842608	350	394	-0.142563	0.0514852	-0.146086	0.0706211	Other symptoms of respiratory system	respiratory	0.998014	0.990649	-0.00780631	Sleep	Sleep	Hours
851	acceleration_peak_value_mean	-0.0798992	-0.073114	0.188906	0.249409	0.842666	212	257	-0.199096	0.0392973	-0.197533	0.0513053	Complications of transplants and reattached limbs	injuries & poisonings	0.153912	0.990649	-0.00678523	Physical activity	Physical activity	g
565	MET_within_day_SD_M10	-0.00914363	0.00256971	0.818673	0.953842	0.842667	641	539	-0.0873193	0.069032	-0.0844462	0.0895856	Anal and rectal conditions	digestive	0.379624	0.990649	-0.0117133	Physical activity	Physical activity variability
1011	tasks_light_hourly_SD	-0.0520052	-0.0206098	0.62035	0.768198	0.842746	119	176	-0.257781	0.153771	-0.157669	0.11645	Complications of surgical and medical procedures		0.971479	0.990698	-0.0313955	Physical activity	Physical activity variability	Fraction of time
965	moderate_within_day_SD_M10	-0.0764259	-0.0568061	0.324758	0.218009	0.842849	176	478	-0.228546	0.0756939	-0.147192	0.0335796	Poisoning by analgesics, antipyretics, and antirheumatics	injuries & poisonings	0.822787	0.990705	-0.0196198	Physical activity	Physical activity variability	Fraction of time
198	moderate_overall_M10	-0.0698468	-0.0433135	0.305967	0.359221	0.842935	273	397	-0.203576	0.063882	-0.135908	0.0492811	Secondary malignant neoplasm	neoplasms	0.896153	0.990705	-0.0265333	Physical activity	Physical activity	Fraction of time
394	tasks_light_hourly_SD	-0.087259	-0.0556838	0.173847	0.352838	0.842969	321	245	-0.21302	0.0385019	-0.173154	0.0617865	Rheumatic disease of the heart valves	circulatory system	0.903494	0.990705	-0.0315751	Physical activity	Physical activity variability	Fraction of time
285	temp_phase	0.00688177	0.0262828	0.873242	0.61202	0.842982	402	596	-0.077664	0.0914275	-0.0752866	0.127852	Other anemias	hematopoietic	0.683174	0.990705	-0.0194011	Diurnal rhythms	Phase	Hours past midnight
416	acceleration_IV	0.0382771	0.067893	0.584827	0.525449	0.842985	179	90	-0.099043	0.175597	-0.14168	0.277466	Cardiomegaly	circulatory system	0.065676	0.990705	-0.0296158	Diurnal rhythms	Variability
788	tasks_light_hourly_SD	-0.0588518	-0.0624241	0.333338	0.22712	0.843009	359	329	-0.178088	0.0603848	-0.163725	0.0388764	Syncope and collapse	symptoms	0.749981	0.990705	0.00357235	Physical activity	Physical activity variability	Fraction of time
702	MVPA_within_day_SD_M10	-0.0101785	0.00594806	0.86072	0.919049	0.843056	269	319	-0.123883	0.103526	-0.108764	0.12066	Degenerative skin conditions and other dermatoses	dermatologic	0.529137	0.990705	-0.0161265	Physical activity	Physical activity variability	Fraction of time
597	MET_overall	0.0451656	0.0200163	0.578568	0.821505	0.843145	158	120	-0.114204	0.204535	-0.153881	0.193913	Other disorders of urethra and urinary tract	genitourinary	0.00555675	0.990705	0.0251493	Physical activity	Physical activity	MET
994	MET_RA	-0.219918	-0.258097	0.00133321	0.00167532	0.843167	192	155	-0.354241	-0.0855963	-0.419063	-0.0971311	Sepsis and SIRS	injuries & poisonings	0.0107346	0.990705	0.0381788	Diurnal rhythms	Amplitude	MET
415	acceleration_hourly_SD_M10	0.00599349	0.0287335	0.921838	0.711939	0.843169	200	190	-0.113734	0.125721	-0.123787	0.181254	Pulmonary heart disease	circulatory system	0.481401	0.990705	-0.02274	Physical activity	Physical activity variability	Fraction of time
38	MET_hourly_SD_M10	-0.158753	-0.190972	0.0081854	0.0129323	0.843269	261	184	-0.276416	-0.0410895	-0.341554	-0.0403906	Septicemia	infectious diseases	0.00463479	0.990705	0.0322194	Physical activity	Physical activity variability
339	MET_RA	-0.0201692	-0.0372428	0.732122	0.427206	0.84331	258	475	-0.135659	0.0953202	-0.129181	0.054695	Other headache syndromes	neurological	0.756955	0.990705	0.0170736	Diurnal rhythms	Amplitude	MET
782	moderate_hourly_SD_M10	-0.128613	-0.100737	0.238248	0.409585	0.84332	81	72	-0.342354	0.0851293	-0.340175	0.138702	Symptoms involving skin and other integumentary tissue	symptoms	0.751472	0.990705	-0.0278761	Physical activity	Physical activity variability	Fraction of time
1009	temp_RA	-0.0271438	-0.0110238	0.614206	0.880894	0.843323	309	194	-0.132688	0.0784006	-0.155228	0.133181	Injury, NOS		0.858456	0.990705	-0.01612	Diurnal rhythms	Amplitude
474	acceleration_overall_L5	0.0171802	0.0450255	0.807798	0.568702	0.843328	159	206	-0.121243	0.155604	-0.109812	0.199863	Acute and chronic tonsillitis	respiratory	0.672969	0.990705	-0.0278453	Physical activity	Physical activity	g
728	MVPA_within_day_SD	-0.00308882	-0.0293462	0.963946	0.789957	0.843338	199	84	-0.137025	0.130847	-0.245288	0.186596	Disorders of muscle, ligament, and fascia	musculoskeletal	0.000110001	0.990705	0.0262574	Physical activity	Physical activity variability	Fraction of time
520	acceleration_L5_time	0.0788423	0.0560605	0.459103	0.540409	0.843397	83	128	-0.129895	0.287579	-0.123426	0.235547	Disorders of tooth development	digestive	0.597767	0.990731	0.0227817	Diurnal rhythms	Phase	Hours past midnight
1015	sedentary_within_day_SD_L5	0.0546988	0.0368635	0.562999	0.697268	0.843452	88	128	-0.130662	0.24006	-0.148874	0.222601	Effects of other external causes		0.0625585	0.990753	0.0178353	Physical activity	Physical activity variability	Fraction of time
362	sleep_IV	0.0515345	0.0767614	0.411267	0.22419	0.843514	221	273	-0.0713975	0.174467	-0.0470213	0.200544	Other retinal disorders	sense organs	0.0253116	0.990768	-0.0252269	Diurnal rhythms	Variability
851	tasks_light_hourly_SD	-0.0151676	0.00467502	0.846434	0.936026	0.84356	212	257	-0.168671	0.138336	-0.109486	0.118836	Complications of transplants and reattached limbs	injuries & poisonings	0.136625	0.990768	-0.0198426	Physical activity	Physical activity variability	Fraction of time
788	sedentary_peak_time_mean_abs_dev	-0.0202138	-0.0375963	0.698297	0.517103	0.843575	359	329	-0.122427	0.081999	-0.151347	0.0761549	Syncope and collapse	symptoms	0.901269	0.990768	0.0173825	Diurnal rhythms	Phase	Hours
389	MVPA_IV	0.0157072	0.0342046	0.778953	0.582246	0.843624	302	280	-0.0939772	0.125392	-0.0876667	0.156076	Hearing loss	sense organs	0.439867	0.990782	-0.0184975	Diurnal rhythms	Variability
474	moderate_between_day_SD	0.0516364	0.0271218	0.534742	0.690062	0.843663	159	206	-0.111398	0.214671	-0.106187	0.160431	Acute and chronic tonsillitis	respiratory	0.783893	0.990786	0.0245146	Physical activity	Physical activity variability	Fraction of time
296	moderate_overall	-0.130274	-0.0906604	0.0257538	0.00669123	0.843727	416	797	-0.244776	-0.0157716	-0.156182	-0.0251384	Mood disorders	mental disorders	0.650412	0.990799	-0.0396135	Physical activity	Physical activity	Fraction of time
287	MVPA_between_day_SD	-0.212392	-0.184756	0.0322646	0.135145	0.843763	101	65	-0.406814	-0.0179713	-0.427121	0.0576087	Purpura and other hemorrhagic conditions	hematopoietic	0.338057	0.990799	-0.0276361	Physical activity	Physical activity variability	Fraction of time
578	self_report_nap_during_day	0.00931709	0.0331814	0.815682	0.565399	0.843906	680	807	-0.0690272	0.0876614	-0.0799595	0.146322	Gastrointestinal hemorrhage	digestive	0.730146	0.990799	-0.0238643	Sleep	Self-report
851	sedentary_IV	0.0450302	0.0285692	0.505095	0.659095	0.843908	212	257	-0.0873949	0.177455	-0.0983604	0.155499	Complications of transplants and reattached limbs	injuries & poisonings	0.386579	0.990799	0.016461	Diurnal rhythms	Variability
274	temp_amplitude	-0.0226696	-0.0538909	0.626473	0.699929	0.843959	417	52	-0.113965	0.0686259	-0.327953	0.220171	Gout and other crystal arthropathies	endocrine/metabolic	0.0258919	0.990799	0.0312213	Diurnal rhythms	Amplitude	Celsius
530	temp_amplitude	-0.0676775	-0.0660644	0.00778803	0.0105757	0.843982	1579	1803	-0.117522	-0.0178335	-0.116714	-0.0154152	Diseases of esophagus	digestive	0.989479	0.990799	-0.00161311	Diurnal rhythms	Amplitude	Celsius
591	main_sleep_offset_mean_abs_dev	0.0503281	0.0435001	0.26608	0.356019	0.844038	453	532	-0.0383696	0.139026	-0.0488762	0.135876	Urinary tract infection	genitourinary	0.623962	0.990799	0.00682799	Diurnal rhythms	Phase	Hours
578	moderate_between_day_SD	-0.0684695	-0.0728059	0.0998427	0.0365211	0.844039	680	807	-0.150019	0.0130801	-0.141046	-0.00456542	Gastrointestinal hemorrhage	digestive	0.304882	0.990799	0.00433637	Physical activity	Physical activity variability	Fraction of time
915	temp_IV	-0.0127784	0.00793454	0.856867	0.920421	0.844181	181	162	-0.151643	0.126087	-0.147735	0.163604	Superficial injury without mention of infection	injuries & poisonings	0.581614	0.990799	-0.020713	Diurnal rhythms	Variability
274	sedentary_peak_time_mean	-0.107515	-0.140889	0.0257368	0.309662	0.844205	417	52	-0.202002	-0.0130271	-0.412702	0.130925	Gout and other crystal arthropathies	endocrine/metabolic	0.926008	0.990799	0.0333739	Diurnal rhythms	Phase	Hours past midnight
681	sedentary_peak_value_mean	0.077337	0.091642	0.228482	0.15326	0.844287	261	240	-0.0485321	0.203206	-0.0341313	0.217415	Superficial cellulitis and abscess	dermatologic	0.363191	0.990799	-0.0143051	Physical activity	Physical activity	Hours
798	acceleration_L5_time_abs_dev	0.0265116	0.0514915	0.74533	0.452595	0.844336	138	239	-0.133474	0.186497	-0.0828785	0.185862	Malaise and fatigue	symptoms	0.125639	0.990799	-0.0249799	Diurnal rhythms	Phase	Hours
275	MVPA_within_day_SD	-0.344739	-0.340791	0.000100555	8.6191e-05	0.844358	119	139	-0.518449	-0.17103	-0.510881	-0.1707	Disorders of mineral metabolism	endocrine/metabolic	0.000322304	0.990799	-0.00394883	Physical activity	Physical activity variability	Fraction of time
473	MVPA_overall	-0.0361349	-0.00431158	0.764288	0.968752	0.844423	67	82	-0.272335	0.200065	-0.220038	0.211415	Diseases of the larynx and vocal cords	respiratory	0.00608893	0.990799	-0.0318233	Physical activity	Physical activity	Fraction of time
728	self_report_nap_during_day	-0.0672052	-0.153855	0.367244	0.348157	0.844443	199	84	-0.2133	0.0788895	-0.475293	0.167583	Disorders of muscle, ligament, and fascia	musculoskeletal	0.321132	0.990799	0.0866497	Sleep	Self-report
528	main_sleep_onset_mean_abs_dev	0.0219085	-0.000147031	0.797246	0.998656	0.844454	116	161	-0.145235	0.189052	-0.171172	0.170878	Diseases of the oral soft tissues, excluding lesions specific for gingiva and tongue	digestive	0.518309	0.990799	0.0220555	Diurnal rhythms	Phase	Hours
495	acceleration_within_day_SD_M10	-0.0509998	-0.0674209	0.0455211	0.00725582	0.844475	1367	1972	-0.100983	-0.00101617	-0.116637	-0.0182051	Asthma	respiratory	0.518986	0.990799	0.0164211	Physical activity	Physical activity variability	Fraction of time
290	moderate_within_day_SD_M10	-0.173907	-0.195658	0.0461871	0.0625917	0.844516	137	93	-0.344873	-0.00294124	-0.401602	0.0102858	Delirium dementia and amnestic and other cognitive disorders	mental disorders	0.860608	0.990799	0.021751	Physical activity	Physical activity variability	Fraction of time
858	main_sleep_duration_mean	-0.117653	-0.156096	0.181461	0.055988	0.844548	115	168	-0.290224	0.0549173	-0.31618	0.00398902	Complication of internal orthopedic device	injuries & poisonings	0.909687	0.990799	0.0384424	Sleep	Sleep	Hours
562	self_report_daytime_dozing	-0.011489	-0.0233936	0.717941	0.493619	0.844571	1270	1424	-0.0738319	0.050854	-0.0903742	0.043587	Diverticulosis and diverticulitis	digestive	0.102154	0.990799	0.0119046	Sleep	Self-report
1019	acceleration_hourly_SD	-0.0582161	-0.0578353	0.157024	0.200116	0.844617	448	551	-0.138846	0.0224138	-0.146311	0.030641	Other ill-defined and unknown causes of morbidity and mortality		0.848886	0.990799	-0.000380885	Physical activity	Physical activity variability	Fraction of time
433	mesor	-0.196957	-0.192003	1.91543e-05	0.000856805	0.844626	441	308	-0.287253	-0.106661	-0.304877	-0.0791303	Cerebrovascular disease	circulatory system	0.671469	0.990799	-0.00495372	Physical activity	Physical activity	g
771	sleep_peak_quality_mean	-0.0487609	-0.0196327	0.692411	0.877613	0.844738	54	70	-0.29036	0.192839	-0.269515	0.230249	Musculoskeletal symptoms referable to limbs	symptoms	0.852457	0.990799	-0.0291282	Sleep	Sleep	Hours
418	acceleration_overall_L5	0.016533	0.0107406	0.576578	0.759608	0.844772	1022	1128	-0.0415004	0.0745665	-0.0580576	0.0795388	Nonspecific chest pain	circulatory system	0.943508	0.990799	0.00579246	Physical activity	Physical activity	g
579	inactivity_peak_time_mean_abs_dev	0.0147783	-0.0075798	0.858765	0.926173	0.844772	123	174	-0.148002	0.177558	-0.167914	0.152754	Other symptoms involving abdomen and pelvis	digestive	0.277605	0.990799	0.0223581	Diurnal rhythms	Phase	Hours
395	temp_phase	0.0047976	-0.0137685	0.923705	0.857745	0.844814	288	263	-0.0933931	0.102988	-0.164326	0.136789	Heart valve disorders	circulatory system	0.884167	0.990799	0.0185661	Diurnal rhythms	Phase	Hours past midnight
371	acceleration_peak_time_mean	-0.0128042	-0.0391603	0.887962	0.65905	0.844825	113	131	-0.190942	0.165333	-0.213121	0.1348	Inflammation of the eye	sense organs	0.672562	0.990799	0.0263562	Diurnal rhythms	Phase	Hours past midnight
960	walking_within_day_SD	-0.115284	-0.10947	0.00844514	0.000367441	0.844842	523	1197	-0.201073	-0.0294951	-0.169692	-0.0492476	Poisoning by antibiotics	injuries & poisonings	0.976475	0.990799	-0.00581423	Physical activity	Physical activity variability	Fraction of time
579	self_report_nap_during_day	0.0361704	0.0218616	0.691314	0.864477	0.844895	123	174	-0.142379	0.214719	-0.229199	0.272922	Other symptoms involving abdomen and pelvis	digestive	0.967208	0.990799	0.0143089	Sleep	Self-report
250	acceleration_peak_time_mean_abs_dev	-0.00574994	-0.0176109	0.865473	0.70018	0.844939	978	560	-0.0722749	0.060775	-0.10725	0.0720282	Diabetes mellitus	endocrine/metabolic	0.557664	0.990799	0.0118609	Diurnal rhythms	Phase	Hours
428	moderate_peak_value_mean	-0.0698783	-0.0831346	0.274753	0.321267	0.845004	293	137	-0.195281	0.0555243	-0.247418	0.0811486	Congestive heart failure; nonhypertensive	circulatory system	0.00821517	0.990799	0.0132563	Physical activity	Physical activity	Hours
695	MET_peak_value_mean	0.095355	0.074204	0.31652	0.301102	0.845055	105	193	-0.0912378	0.281948	-0.0664449	0.214853	Erythematous conditions	dermatologic	0.919505	0.990799	0.021151	Physical activity	Physical activity	MET
415	sleep_peak_time_mean_abs_dev	0.0507064	0.0366522	0.44496	0.64002	0.84511	200	190	-0.0794064	0.180819	-0.116959	0.190264	Pulmonary heart disease	circulatory system	0.780719	0.990799	0.0140542	Diurnal rhythms	Phase	Hours
507	self_report_sleep_duration_abs_dev	0.0334163	0.0492242	0.547373	0.419299	0.845113	334	266	-0.0754367	0.142269	-0.0702363	0.168685	Pleurisy; pleural effusion	respiratory	0.231118	0.990799	-0.015808	Sleep	Self-report	Hours
228	moderate_overall_M10	0.0553191	0.0121349	0.724041	0.915176	0.845211	51	66	-0.251785	0.362424	-0.211171	0.235441	Hemangioma and lymphangioma, any site	neoplasms	0.368283	0.990799	0.0431842	Physical activity	Physical activity	Fraction of time
871	acceleration_within_day_SD_L5	0.0785768	0.0712912	0.213285	0.417223	0.845249	214	157	-0.0451684	0.202322	-0.100953	0.243535	Open wounds of extremities	injuries & poisonings	0.725211	0.990799	0.00728556	Physical activity	Physical activity variability	Fraction of time
474	moderate_overall	-0.0061062	0.0139866	0.947024	0.827053	0.845413	159	206	-0.186232	0.174019	-0.111489	0.139462	Acute and chronic tonsillitis	respiratory	0.941447	0.990799	-0.0200928	Physical activity	Physical activity	Fraction of time
261	other_sleep_mean	0.118656	0.177854	0.207195	0.0532262	0.845431	87	146	-0.0657282	0.30304	-0.00247355	0.358181	Vitamin deficiency	endocrine/metabolic	0.648492	0.990799	-0.0591982	Sleep	Sleep	Hours
689	inactivity_peak_value_mean	-0.0659173	-0.085361	0.237132	0.154816	0.845446	305	285	-0.175205	0.0433707	-0.202958	0.0322357	Disorder of skin and subcutaneous tissue NOS	dermatologic	0.699527	0.990799	0.0194437	Sleep	Sleep
350	temp_RA	0.0468453	0.0280853	0.529106	0.74397	0.845446	160	145	-0.0990435	0.192734	-0.140464	0.196634	Abnormal movement	neurological	0.365749	0.990799	0.01876	Diurnal rhythms	Amplitude
592	moderate_between_day_SD_M10	-0.0949669	-0.121463	0.3613	0.15326	0.845472	92	140	-0.298866	0.108932	-0.288164	0.0452379	Cystitis and urethritis	genitourinary	0.970776	0.990799	0.026496	Physical activity	Physical activity variability	Fraction of time
760	walking_within_day_SD	-0.0522608	-0.0702085	0.389426	0.15881	0.845507	263	438	-0.171277	0.0667556	-0.167867	0.0274497	Back pain	symptoms	0.807111	0.990799	0.0179477	Physical activity	Physical activity variability	Fraction of time
473	MVPA_overall_M10	-0.0502356	-0.0198034	0.671904	0.858501	0.845581	67	82	-0.282715	0.182244	-0.237523	0.197916	Diseases of the larynx and vocal cords	respiratory	0.0451637	0.990799	-0.0304321	Physical activity	Physical activity	Fraction of time
559	acceleration_L5_time_abs_dev	0.0247224	0.063656	0.833018	0.636473	0.845628	65	62	-0.205113	0.254558	-0.200327	0.327639	Ileostomy status	digestive	0.377614	0.990799	-0.0389336	Diurnal rhythms	Phase	Hours
735	MET_RA	-0.00735829	-0.0278868	0.932754	0.506763	0.845701	116	599	-0.178281	0.163564	-0.110219	0.0544451	Acquired foot deformities	musculoskeletal	0.226723	0.990799	0.0205286	Diurnal rhythms	Amplitude	MET
368	sedentary_RA	-0.0631296	-0.100273	0.377096	0.239662	0.845724	157	165	-0.20322	0.0769603	-0.267419	0.0668735	Visual disturbances	sense organs	0.497294	0.990799	0.0371431	Diurnal rhythms	Amplitude
735	acceleration_between_day_SD	-0.0131687	0.00502663	0.871552	0.908529	0.845752	116	599	-0.172805	0.146467	-0.0807249	0.0907782	Acquired foot deformities	musculoskeletal	0.575104	0.990799	-0.0181953	Physical activity	Physical activity variability	g
563	phase_abs_dev	-0.00138352	0.0124419	0.976376	0.788888	0.845772	406	575	-0.0929573	0.0901902	-0.0786364	0.10352	Constipation	digestive	0.749334	0.990799	-0.0138255	Diurnal rhythms	Phase	Hours
574	moderate_peak_value_mean	-0.0772519	-0.0581898	0.164563	0.0781633	0.845783	377	923	-0.186191	0.0316878	-0.122938	0.00655865	Cholelithiasis and cholecystitis	digestive	0.0294402	0.990799	-0.0190621	Physical activity	Physical activity	Hours
695	sedentary_overall_M10	-0.0680918	-0.0481919	0.466153	0.506712	0.845786	105	193	-0.251229	0.115046	-0.190455	0.0940709	Erythematous conditions	dermatologic	0.982586	0.990799	-0.0198999	Physical activity	Physical activity	Fraction of time
293	acceleration_within_day_SD_M10	-0.0790026	-0.120363	0.311903	0.272771	0.845861	128	89	-0.232128	0.0741233	-0.335473	0.0947481	Symptoms involving head and neck	mental disorders	0.948729	0.990799	0.0413601	Physical activity	Physical activity variability	Fraction of time
595	sedentary_peak_time_mean	-0.0149379	0.0147577	0.874333	0.90293	0.845873	104	67	-0.200062	0.170187	-0.222414	0.251929	Hydronephrosis	genitourinary	0.34202	0.990799	-0.0296956	Diurnal rhythms	Phase	Hours past midnight
859	main_sleep_offset_mean_abs_dev	0.0575852	0.0929765	0.555957	0.287807	0.845898	96	149	-0.134089	0.249259	-0.0784675	0.26442	Complication due to other implant and internal device	injuries & poisonings	0.458406	0.990799	-0.0353913	Diurnal rhythms	Phase	Hours
781	sedentary_peak_time_mean_abs_dev	-0.0156426	0.0172186	0.895739	0.88515	0.845913	67	77	-0.249607	0.218322	-0.216429	0.250866	Symptoms involving nervous and musculoskeletal systems	symptoms	0.846475	0.990799	-0.0328612	Diurnal rhythms	Phase	Hours
701	acceleration_L5_time	0.0541764	0.0794612	0.480048	0.25206	0.845922	158	224	-0.0961829	0.204536	-0.0565181	0.21544	Other hypertrophic and atrophic conditions of skin	dermatologic	0.950965	0.990799	-0.0252848	Diurnal rhythms	Phase	Hours past midnight
455	inactivity_peak_time_mean_abs_dev	-0.00672391	-0.0190887	0.84973	0.634894	0.845939	721	754	-0.0762845	0.0628367	-0.0978811	0.0597037	Hemorrhoids	circulatory system	0.718893	0.990799	0.0123648	Diurnal rhythms	Phase	Hours
293	MVPA_hourly_SD_M10	-0.0458606	-0.0246398	0.571942	0.827034	0.84598	128	89	-0.2049	0.113179	-0.245662	0.196383	Symptoms involving head and neck	mental disorders	0.947588	0.990799	-0.0212208	Physical activity	Physical activity variability	Fraction of time
195	MET_within_day_SD_M10	-0.00832764	-0.0189468	0.813016	0.624832	0.84599	860	725	-0.0773337	0.0606784	-0.0948883	0.0569947	Cancer, suspected or other	neoplasms	0.884492	0.990799	0.0106192	Physical activity	Physical activity variability
420	sedentary_hourly_SD_M10	-0.126278	-0.166103	0.137764	0.135708	0.84599	126	86	-0.29304	0.0404847	-0.384313	0.0521067	Carditis	circulatory system	0.737603	0.990799	0.0398254	Physical activity	Physical activity variability	Fraction of time
289	moderate_overall_M10	-0.121732	-0.0812289	0.165047	0.252541	0.846188	166	173	-0.293594	0.0501298	-0.220374	0.0579161	Other diseases of blood and blood-forming organs	hematopoietic	0.863882	0.990799	-0.0405031	Physical activity	Physical activity	Fraction of time
586	sleep_peak_time_mean_abs_dev	0.0106082	0.0342294	0.868528	0.695113	0.846258	216	152	-0.115005	0.136221	-0.136953	0.205412	Other disorders of the kidney and ureters	genitourinary	0.307134	0.990799	-0.0236212	Diurnal rhythms	Phase	Hours
979	num_wakings_mean	0.0382192	0.0726411	0.705215	0.368324	0.846274	79	170	-0.159806	0.236245	-0.0856244	0.230907	Adverse drug events and drug allergies	injuries & poisonings	0.740076	0.990799	-0.0344218	Sleep	Sleep
153	MVPA_hourly_SD	-0.0816494	-0.10966	0.226837	0.180474	0.846342	199	157	-0.214068	0.0507691	-0.270142	0.0508228	Colorectal cancer	neoplasms	0.00171337	0.990799	0.0280102	Physical activity	Physical activity variability	Fraction of time
455	moderate_between_day_SD	0.0207617	0.00899591	0.608135	0.802362	0.846351	721	754	-0.0586038	0.100127	-0.0614511	0.079443	Hemorrhoids	circulatory system	0.532078	0.990799	0.0117658	Physical activity	Physical activity variability	Fraction of time
850	inactivity_peak_time_mean	0.0472697	0.0751715	0.486884	0.29649	0.84636	193	224	-0.0859873	0.180527	-0.0659579	0.216301	Hemorrhage or hematoma complicating a procedure	injuries & poisonings	0.17612	0.990799	-0.0279019	Diurnal rhythms	Phase	Hours past midnight
473	MVPA_within_day_SD	-0.0426665	-0.0128382	0.715536	0.908958	0.846364	67	82	-0.272141	0.186808	-0.232889	0.207212	Diseases of the larynx and vocal cords	respiratory	0.00551624	0.990799	-0.0298283	Physical activity	Physical activity variability	Fraction of time
595	acceleration_peak_value_SD	-0.0507883	-0.0952058	0.551949	0.463614	0.84637	104	67	-0.218138	0.116562	-0.349816	0.159404	Hydronephrosis	genitourinary	0.939667	0.990799	0.0444174	Physical activity	Physical activity variability	Fraction of time
277	MET_hourly_SD_M10	-0.187535	-0.172012	0.0497929	0.140025	0.846462	101	79	-0.374901	-0.000169664	-0.400476	0.0564513	Other disorders of metabolism	endocrine/metabolic	0.002089	0.990799	-0.0155228	Physical activity	Physical activity variability
597	MET_within_day_SD	0.0300805	0.0529232	0.704701	0.553969	0.846492	158	120	-0.125491	0.185652	-0.122351	0.228198	Other disorders of urethra and urinary tract	genitourinary	0.0156312	0.990799	-0.0228428	Physical activity	Physical activity variability
428	inactivity_peak_value_mean	0.0299072	0.0521597	0.608547	0.555884	0.846497	293	137	-0.0845502	0.144365	-0.121424	0.225743	Congestive heart failure; nonhypertensive	circulatory system	0.000741815	0.990799	-0.0222525	Sleep	Sleep
38	main_sleep_offset_mean_abs_dev	0.0826042	0.113979	0.160093	0.149621	0.846506	261	184	-0.0326501	0.197858	-0.041065	0.269022	Septicemia	infectious diseases	0.199089	0.990799	-0.0313745	Diurnal rhythms	Phase	Hours
153	MVPA_within_day_SD_M10	-0.052512	-0.0792724	0.437006	0.340329	0.84667	199	157	-0.184932	0.0799084	-0.242223	0.0836781	Colorectal cancer	neoplasms	0.00034168	0.990799	0.0267604	Physical activity	Physical activity variability	Fraction of time
567	moderate_overall	0.00771822	-0.0249139	0.955397	0.833124	0.846676	70	59	-0.262758	0.278194	-0.256679	0.206851	Peritonitis and retroperitoneal infections	digestive	0.827445	0.990799	0.0326321	Physical activity	Physical activity	Fraction of time
870	sleep_within_day_SD_L5	0.0910976	0.129649	0.103281	0.0892141	0.84671	256	200	-0.0184995	0.200695	-0.0198662	0.279163	Open wounds of head; neck; and trunk	injuries & poisonings	0.370837	0.990799	-0.038551	Sleep	Sleep
362	MVPA_IV	0.0672933	0.0548433	0.298134	0.383355	0.846726	221	273	-0.059476	0.194063	-0.0684679	0.178155	Other retinal disorders	sense organs	0.00208171	0.990799	0.01245	Diurnal rhythms	Variability
41	sleep_IV	0.142987	0.147664	0.00169865	0.00157488	0.846731	424	506	0.0536959	0.232278	0.0560973	0.23923	Bacterial infection NOS	infectious diseases	0.000246722	0.990799	-0.00467691	Diurnal rhythms	Variability
960	acceleration_peak_value_mean	-0.100746	-0.105243	0.0108042	0.000575279	0.846774	523	1197	-0.17821	-0.0232821	-0.165149	-0.0453374	Poisoning by antibiotics	injuries & poisonings	0.857497	0.990799	0.00449681	Physical activity	Physical activity	g
586	sedentary_overall_M10	0.0451455	0.0269081	0.492226	0.744712	0.846866	216	152	-0.0836986	0.17399	-0.135063	0.188879	Other disorders of the kidney and ureters	genitourinary	0.249199	0.990799	0.0182374	Physical activity	Physical activity	Fraction of time
362	sedentary_peak_time_mean	-0.0299115	-0.0134723	0.647636	0.825269	0.84687	221	273	-0.158186	0.0983627	-0.13308	0.106135	Other retinal disorders	sense organs	0.949849	0.990799	-0.0164392	Diurnal rhythms	Phase	Hours past midnight
916	MET_within_day_SD_M10	0.012561	0.0478843	0.915193	0.719245	0.846882	69	58	-0.218634	0.243756	-0.21321	0.308978	Contusion	injuries & poisonings	0.47423	0.990799	-0.0353233	Physical activity	Physical activity variability
483	sedentary_peak_value_mean	-0.0255225	-0.0507412	0.815131	0.559222	0.846927	86	125	-0.239477	0.188432	-0.221041	0.119559	Acute bronchitis and bronchiolitis	respiratory	0.268214	0.990799	0.0252187	Physical activity	Physical activity	Hours
854	MET_overall	-0.23128	-0.189942	0.0250956	0.16013	0.847043	96	53	-0.43365	-0.0289096	-0.454984	0.0750997	Complications of cardiac/vascular device, implant, and graft	injuries & poisonings	0.513625	0.990799	-0.0413374	Physical activity	Physical activity	MET
1010	temp_RA	0.0615312	0.0814833	0.242416	0.0818237	0.847056	325	490	-0.0416383	0.164701	-0.0102909	0.173258	Other tests		0.543602	0.990799	-0.0199521	Diurnal rhythms	Amplitude
785	main_sleep_duration_mean_abs_dev	0.0588979	0.0586193	0.0572137	0.028052	0.847144	1006	1836	-0.00180545	0.119601	0.00631449	0.110924	Abdominal pain	symptoms	0.482026	0.990799	0.000278594	Sleep	Sleep	Hours
514	temp_within_day_SD	-0.0492925	-0.0229872	0.634212	0.830461	0.847173	82	87	-0.252348	0.153763	-0.23342	0.187446	Abnormal findings examination of lungs	respiratory	0.921973	0.990799	-0.0263053	Diurnal rhythms	Variability	Celsius
290	tasks_light_within_day_SD	-0.0441433	-0.0116116	0.650833	0.906221	0.847189	137	93	-0.235309	0.147022	-0.204804	0.181581	Delirium dementia and amnestic and other cognitive disorders	mental disorders	0.226374	0.990799	-0.0325317	Physical activity	Physical activity variability	Fraction of time
727	acceleration_peak_value_SD	-0.00871474	-0.0288688	0.883264	0.622538	0.84721	218	339	-0.125046	0.107616	-0.143817	0.0860792	Other disorders of synovium, tendon, and bursa	musculoskeletal	0.186478	0.990799	0.0201541	Physical activity	Physical activity variability	Fraction of time
272	main_sleep_ratio_mean	-0.0536403	-0.0756495	0.00938867	0.00796749	0.847289	2500	1837	-0.0941129	-0.0131678	-0.131526	-0.0197729	Disorders of lipoid metabolism	endocrine/metabolic	0.179944	0.990799	0.0220091	Sleep	Sleep
293	moderate_hourly_SD	-0.050737	-0.0740633	0.577419	0.474285	0.847302	128	89	-0.229225	0.127751	-0.276944	0.128817	Symptoms involving head and neck	mental disorders	0.957004	0.990799	0.0233263	Physical activity	Physical activity variability	Fraction of time
452	sedentary_overall_M10	0.0168577	-0.00159115	0.820267	0.97997	0.847307	168	260	-0.128571	0.162286	-0.125812	0.12263	Other venous embolism and thrombosis	circulatory system	0.408675	0.990799	0.0184488	Physical activity	Physical activity	Fraction of time
80	mesor	-0.0616806	-0.0437295	0.428104	0.545899	0.847354	147	184	-0.214242	0.0908804	-0.185655	0.0981961	Postoperative infection	infectious diseases	0.207265	0.990799	-0.0179511	Physical activity	Physical activity	g
1010	acceleration_between_day_SD	-0.0579032	-0.0841045	0.242566	0.0820464	0.847456	325	490	-0.155021	0.0392142	-0.1789	0.010691	Other tests		0.916834	0.990799	0.0262013	Physical activity	Physical activity variability	g
414	sleep_within_day_SD_M10	0.12624	0.169763	0.0960697	0.183777	0.847469	153	68	-0.0224359	0.274915	-0.0805624	0.420088	Other forms of chronic heart disease	circulatory system	0.0119763	0.990799	-0.0435232	Sleep	Sleep variability
394	walking_peak_value_mean	-0.0966842	-0.118756	0.0781959	0.0718149	0.84747	321	245	-0.204278	0.0109092	-0.248046	0.0105337	Rheumatic disease of the heart valves	circulatory system	0.0224466	0.990799	0.0220721	Physical activity	Physical activity	Hours
579	moderate_peak_value_mean	-0.017739	0.00563031	0.852313	0.938196	0.847477	123	174	-0.2045	0.169023	-0.136697	0.147958	Other symptoms involving abdomen and pelvis	digestive	0.314784	0.990799	-0.0233693	Physical activity	Physical activity	Hours
1002	moderate_between_day_SD_M10	-0.00826706	-0.0265862	0.909427	0.663704	0.847481	194	273	-0.150704	0.13417	-0.146433	0.0932604	Symptoms concerning nutrition, metabolism, and development		0.852547	0.990799	0.0183191	Physical activity	Physical activity variability	Fraction of time
870	MVPA_overall_M10	-0.0150836	-0.0339721	0.804705	0.63455	0.847628	256	200	-0.13465	0.104483	-0.174056	0.106112	Open wounds of head; neck; and trunk	injuries & poisonings	0.420102	0.990799	0.0188885	Physical activity	Physical activity	Fraction of time
333	MVPA_between_day_SD	-0.245709	-0.213072	0.0854469	0.0927141	0.847628	51	62	-0.525714	0.0342953	-0.461469	0.035325	Extrapyramidal disease and abnormal movement disorders	neurological	0.668831	0.990799	-0.0326373	Physical activity	Physical activity variability	Fraction of time
306	acceleration_hourly_SD_M10	-0.0627756	-0.0857933	0.0130692	0.0100498	0.84769	1605	1260	-0.112349	-0.0132022	-0.151116	-0.020471	Other mental disorder	mental disorders	0.697574	0.990799	0.0230177	Physical activity	Physical activity variability	Fraction of time
717	MET_peak_time_mean	0.0171283	-0.0113669	0.884543	0.89929	0.847706	67	125	-0.214066	0.248322	-0.187409	0.164675	Polymyalgia Rheumatica	musculoskeletal	0.725211	0.990799	0.0284952	Diurnal rhythms	Phase	Hours past midnight
721	acceleration_hourly_SD_M10	0.0142348	-0.00692226	0.863919	0.927225	0.847715	108	195	-0.148559	0.177029	-0.15547	0.141625	Spondylosis and allied disorders	musculoskeletal	0.508675	0.990799	0.0211571	Physical activity	Physical activity variability	Fraction of time
374	cosinor_rsquared	-0.0842683	-0.10701	0.157443	0.0432309	0.84772	260	381	-0.201099	0.032562	-0.210764	-0.00325632	Other disorders of eyelids	sense organs	0.358796	0.990799	0.0227418	Diurnal rhythms	Amplitude
722	MVPA_within_day_SD_M10	-0.0534373	-0.0470685	0.184544	0.25803	0.847727	577	652	-0.132372	0.0254969	-0.128634	0.0344966	Intervertebral disc disorders	musculoskeletal	0.00821285	0.990799	-0.00636884	Physical activity	Physical activity variability	Fraction of time
788	temp_within_day_SD	-0.00285328	0.0118699	0.954878	0.831968	0.847727	359	329	-0.101693	0.0959867	-0.0977804	0.12152	Syncope and collapse	symptoms	0.000216966	0.990799	-0.0147231	Diurnal rhythms	Variability	Celsius
507	walking_overall	-0.149153	-0.140288	0.00590094	0.0255275	0.847757	334	266	-0.255327	-0.0429785	-0.263403	-0.0171728	Pleurisy; pleural effusion	respiratory	0.900174	0.990799	-0.00886523	Physical activity	Physical activity	Hours
433	acceleration_hourly_SD	-0.12928	-0.142565	0.00201728	0.0191696	0.847762	441	308	-0.211338	-0.0472215	-0.261862	-0.0232688	Cerebrovascular disease	circulatory system	0.167029	0.990799	0.0132857	Physical activity	Physical activity variability	Fraction of time
595	cosinor_rsquared	-0.199113	-0.184443	0.0324714	0.136141	0.847866	104	67	-0.381596	-0.0166297	-0.427014	0.0581279	Hydronephrosis	genitourinary	0.943508	0.990799	-0.0146697	Diurnal rhythms	Amplitude
747	self_report_snoring	-0.0596648	-0.0404129	0.459008	0.703034	0.847873	143	105	-0.217596	0.0982663	-0.248192	0.167366	Cardiac and circulatory congenital anomalies	congenital anomalies	0.937986	0.990799	-0.0192519	Sleep	Self-report
727	MET_RA	0.0896061	0.113231	0.162982	0.0405688	0.847889	218	339	-0.0362819	0.215494	0.00486303	0.2216	Other disorders of synovium, tendon, and bursa	musculoskeletal	3.8225e-11	0.990799	-0.0236252	Diurnal rhythms	Amplitude	MET
443	other_sleep_mean	0.0550258	0.0923397	0.428484	0.279036	0.847906	161	167	-0.0811874	0.191239	-0.0748562	0.259536	Peripheral vascular disease	circulatory system	0.0124878	0.990799	-0.0373138	Sleep	Sleep	Hours
871	acceleration_IV	0.151913	0.145301	0.0184414	0.0771031	0.847936	214	157	0.0255723	0.278253	-0.0158004	0.306402	Open wounds of extremities	injuries & poisonings	0.768067	0.990799	0.00661191	Diurnal rhythms	Variability
361	self_report_IPAQ_activity_group	-0.0101031	-0.0403316	0.91235	0.754196	0.84794	208	128	-0.190011	0.169805	-0.292812	0.212149	Retinal detachments and defects	sense organs	0.908996	0.990799	0.0302285	Physical activity	Self-report physical activity
198	self_report_sleeplessness	0.0205422	-0.000272685	0.806892	0.996846	0.848028	273	397	-0.144182	0.185266	-0.135501	0.134955	Secondary malignant neoplasm	neoplasms	0.464307	0.990799	0.0208149	Sleep	Self-report
1015	walking_within_day_SD_M10	-0.129172	-0.161289	0.213316	0.0712587	0.848031	88	128	-0.332611	0.0742663	-0.33654	0.0139622	Effects of other external causes		0.0210672	0.990799	0.0321169	Physical activity	Physical activity variability	Fraction of time
507	MET_within_day_SD_L5	0.0614942	0.0530235	0.232169	0.411454	0.848062	334	266	-0.039385	0.162373	-0.0735109	0.179558	Pleurisy; pleural effusion	respiratory	0.866693	0.990799	0.00847068	Physical activity	Physical activity variability
704	moderate_hourly_SD	-0.0295551	-0.00883702	0.695182	0.899685	0.848069	188	193	-0.177397	0.118287	-0.14624	0.128566	Diseases of hair and hair follicles	dermatologic	0.0173722	0.990799	-0.0207181	Physical activity	Physical activity variability	Fraction of time
1015	MET_hourly_SD	-0.0490738	-0.0758687	0.63703	0.384097	0.848099	88	128	-0.252921	0.154774	-0.246721	0.0949832	Effects of other external causes		0.112484	0.990799	0.026795	Physical activity	Physical activity variability
368	main_sleep_duration_mean	0.0888365	0.0764097	0.238579	0.354736	0.848103	157	165	-0.0589054	0.236579	-0.0854209	0.23824	Visual disturbances	sense organs	0.0182935	0.990799	0.0124268	Sleep	Sleep	Hours
747	MET_hourly_SD	-0.0235243	0.000674817	0.775815	0.994436	0.848148	143	105	-0.185435	0.138387	-0.189012	0.190362	Cardiac and circulatory congenital anomalies	congenital anomalies	0.954912	0.990799	-0.0241991	Physical activity	Physical activity variability
272	inactivity_peak_time_mean	0.0428127	0.0566553	0.0544126	0.0422146	0.848172	2500	1837	-0.000810828	0.0864363	0.00199245	0.111318	Disorders of lipoid metabolism	endocrine/metabolic	0.768827	0.990799	-0.0138425	Diurnal rhythms	Phase	Hours past midnight
858	main_sleep_onset_SD	0.0407426	0.0212729	0.640454	0.795262	0.848197	115	168	-0.130234	0.211719	-0.139414	0.18196	Complication of internal orthopedic device	injuries & poisonings	0.248139	0.990799	0.0194697	Diurnal rhythms	Phase Variability	Hours
573	acceleration_between_day_SD_M10	-0.172229	-0.223651	0.00121782	0.000658006	0.848251	287	267	-0.27658	-0.0678786	-0.352321	-0.0949816	Other disorders of liver	digestive	0.47871	0.990799	0.051422	Physical activity	Physical activity variability	Fraction of time
479	acceleration_peak_time_mean	0.0527917	0.0323247	0.51007	0.716789	0.848282	143	130	-0.104289	0.209872	-0.142333	0.206982	Other upper respiratory disease	respiratory	0.670777	0.990799	0.020467	Diurnal rhythms	Phase	Hours past midnight
395	MET_hourly_SD_M10	-0.110399	-0.101994	0.0527409	0.112421	0.848321	288	263	-0.222106	0.00130682	-0.227926	0.0239392	Heart valve disorders	circulatory system	0.418059	0.990799	-0.00840583	Physical activity	Physical activity variability
229	walking_within_day_SD	0.0174347	0.0501898	0.891524	0.62009	0.848392	57	99	-0.233143	0.268012	-0.148255	0.248635	Benign neoplasm of unspecified sites	neoplasms	0.995309	0.990799	-0.0327551	Physical activity	Physical activity variability	Fraction of time
579	sleep_peak_time_mean	-0.00785155	-0.0326129	0.926045	0.684086	0.848412	123	174	-0.173647	0.157944	-0.189712	0.124486	Other symptoms involving abdomen and pelvis	digestive	0.0712579	0.990799	0.0247614	Diurnal rhythms	Phase	Hours past midnight
459	self_report_getting_up_in_morning	-0.0521824	-0.0482804	0.483102	0.415379	0.848413	712	597	-0.198029	0.0936644	-0.164475	0.0679144	Other disorders of circulatory system	circulatory system	0.689463	0.990799	-0.00390201	Sleep	Self-report
292	sedentary_within_day_SD	0.100062	0.119838	0.137743	0.123828	0.848442	227	171	-0.0320729	0.232197	-0.0327911	0.272467	Neurological disorders	mental disorders	0.536977	0.990799	-0.0197758	Physical activity	Physical activity variability	Fraction of time
592	walking_within_day_SD_M10	-0.134818	-0.114271	0.183828	0.184252	0.848471	92	140	-0.333637	0.0640021	-0.282954	0.054411	Cystitis and urethritis	genitourinary	0.303599	0.990799	-0.0205462	Physical activity	Physical activity variability	Fraction of time
287	other_sleep_mean	0.0884394	0.14399	0.312629	0.284053	0.848472	101	65	-0.0832349	0.260114	-0.11946	0.40744	Purpura and other hemorrhagic conditions	hematopoietic	0.873035	0.990799	-0.0555508	Sleep	Sleep	Hours
327	sedentary_peak_time_mean	-0.0108366	0.00752028	0.839692	0.926179	0.848595	341	155	-0.115836	0.094163	-0.151568	0.166609	Sleep disorders	neurological	0.0464378	0.990799	-0.0183568	Diurnal rhythms	Phase	Hours past midnight
214	main_sleep_onset_mean	-0.0369115	-0.0237857	0.526719	0.741603	0.848632	256	224	-0.151201	0.0773779	-0.165176	0.117605	Lipoma	neoplasms	0.0530311	0.990799	-0.0131258	Diurnal rhythms	Phase	Hours past midnight
528	MET_peak_time_mean_abs_dev	-0.0642192	-0.0417475	0.487255	0.606673	0.848713	116	161	-0.245412	0.116974	-0.200687	0.117192	Diseases of the oral soft tissues, excluding lesions specific for gingiva and tongue	digestive	0.589585	0.990799	-0.0224717	Diurnal rhythms	Phase	Hours
367	MVPA_overall	-0.140871	-0.122987	0.0609618	0.0696954	0.848733	179	221	-0.288223	0.00648045	-0.255879	0.00990535	Disorders of refraction and accommodation; blindness and low vision	sense organs	0.290632	0.990799	-0.0178843	Physical activity	Physical activity	Fraction of time
681	acceleration_L5_time_abs_dev	0.108374	0.137887	0.0716035	0.0457885	0.848742	261	240	-0.00952493	0.226272	0.0025803	0.273193	Superficial cellulitis and abscess	dermatologic	0.694502	0.990799	-0.0295128	Diurnal rhythms	Phase	Hours
290	MET_overall_M10	-0.286885	-0.307708	0.000817584	0.00319976	0.848756	137	93	-0.454881	-0.11889	-0.512285	-0.10313	Delirium dementia and amnestic and other cognitive disorders	mental disorders	0.608094	0.990799	0.0208223	Physical activity	Physical activity	MET
790	sedentary_IV	0.0980936	0.122084	0.0320441	0.147562	0.848762	481	151	0.00841498	0.187772	-0.0431452	0.287313	Nonspecific findings on examination of blood	symptoms	0.0657548	0.990799	-0.0239902	Diurnal rhythms	Variability
859	acceleration_M10_time	-0.0847245	-0.0717172	0.37689	0.417976	0.848779	96	149	-0.272654	0.103205	-0.245271	0.101836	Complication due to other implant and internal device	injuries & poisonings	0.568694	0.990799	-0.0130073	Diurnal rhythms	Phase	Hours past midnight
717	MET_RA	-0.0932506	-0.0710641	0.413808	0.435733	0.848828	67	125	-0.316906	0.130405	-0.249771	0.107643	Polymyalgia Rheumatica	musculoskeletal	0.421049	0.990799	-0.0221865	Diurnal rhythms	Amplitude	MET
374	MET_hourly_SD_M10	-0.0289832	-0.0472845	0.63089	0.376493	0.848837	260	381	-0.147217	0.0892502	-0.15208	0.0575111	Other disorders of eyelids	sense organs	0.0910925	0.990799	0.0183013	Physical activity	Physical activity variability
726	sedentary_hourly_SD_M10	-0.0246339	-0.0406769	0.625151	0.384356	0.848855	370	515	-0.123461	0.0741932	-0.132329	0.0509748	Peripheral enthesopathies and allied syndromes	musculoskeletal	0.739136	0.990799	0.016043	Physical activity	Physical activity variability	Fraction of time
292	main_sleep_offset_mean	0.00579265	0.0277186	0.926837	0.73949	0.84888	227	171	-0.117853	0.129439	-0.135664	0.191102	Neurological disorders	mental disorders	0.776747	0.990799	-0.0219259	Diurnal rhythms	Phase	Hours past midnight
740	main_sleep_offset_mean	-0.00801259	-0.00111241	0.782211	0.966474	0.849027	1210	2068	-0.0648245	0.0487993	-0.0529884	0.0507636	Osteoarthrosis	musculoskeletal	0.712048	0.990814	-0.00690018	Diurnal rhythms	Phase	Hours past midnight
459	moderate_overall	0.00322014	-0.00744871	0.943671	0.846077	0.849038	712	597	-0.086107	0.0925473	-0.082656	0.0677586	Other disorders of circulatory system	circulatory system	0.470601	0.990814	0.0106688	Physical activity	Physical activity	Fraction of time
280	inactivity_peak_time_mean_abs_dev	-0.0251803	-0.0149013	0.630113	0.745027	0.849046	320	578	-0.127667	0.0773064	-0.104713	0.0749105	Iron deficiency anemias	hematopoietic	0.411873	0.990814	-0.010279	Diurnal rhythms	Phase	Hours
211	acceleration_during_main_sleep_mean	-0.00884853	0.0077402	0.89648	0.886928	0.849091	218	347	-0.142148	0.124451	-0.0989537	0.114434	Benign neoplasm of other parts of digestive system	neoplasms	0.760687	0.990814	-0.0165887	Sleep	Sleep	g
474	acceleration_within_day_SD_L5	0.0332654	0.0178362	0.644294	0.815648	0.849092	159	206	-0.107953	0.174484	-0.132111	0.167784	Acute and chronic tonsillitis	respiratory	0.20146	0.990814	0.0154291	Physical activity	Physical activity variability	Fraction of time
727	main_sleep_onset_mean_abs_dev	0.0164304	0.00146565	0.792407	0.980381	0.849134	218	339	-0.105933	0.138794	-0.115356	0.118287	Other disorders of synovium, tendon, and bursa	musculoskeletal	0.0856621	0.990814	0.0149648	Diurnal rhythms	Phase	Hours
709	acceleration_within_day_SD_L5	0.063	0.0481495	0.515269	0.564272	0.849192	90	172	-0.126781	0.252781	-0.115551	0.21185	Diffuse diseases of connective tissue	dermatologic	0.410121	0.990814	0.0148505	Physical activity	Physical activity variability	Fraction of time
165	acceleration_overall_L5	-0.0035701	-0.0385224	0.972814	0.751475	0.849261	74	87	-0.208903	0.201763	-0.276939	0.199894	Cancer within the respiratory system	neoplasms	0.554411	0.990814	0.0349523	Physical activity	Physical activity	g
375	acceleration_within_day_SD_M10	-0.058257	-0.0951478	0.554352	0.244526	0.849317	80	161	-0.251382	0.134868	-0.255398	0.0651026	Disorders of lacrimal system	sense organs	0.850296	0.990814	0.0368908	Physical activity	Physical activity variability	Fraction of time
473	MET_overall	0.022659	0.052249	0.854791	0.626981	0.849317	67	82	-0.22002	0.265338	-0.158479	0.262977	Diseases of the larynx and vocal cords	respiratory	0.0226844	0.990814	-0.02959	Physical activity	Physical activity	MET
990	self_report_snoring	-0.0536332	-0.0402407	0.437458	0.576863	0.849345	195	231	-0.189015	0.0817483	-0.181598	0.101116	Effects radiation NOS	injuries & poisonings	0.686227	0.990814	-0.0133925	Sleep	Self-report
870	sedentary_peak_time_mean_abs_dev	-0.0102775	-0.0297384	0.865957	0.68713	0.849479	256	200	-0.129619	0.109064	-0.174463	0.114987	Open wounds of head; neck; and trunk	injuries & poisonings	0.361414	0.990814	0.0194609	Diurnal rhythms	Phase	Hours
480	moderate_between_day_SD	-0.0838962	-0.0658177	0.0555691	0.113045	0.849499	617	564	-0.169789	0.00199694	-0.147225	0.0155893	Pneumonia	respiratory	0.2489	0.990814	-0.0180785	Physical activity	Physical activity variability	Fraction of time
569	MVPA_overall	-0.101859	-0.0825236	0.197395	0.254168	0.849528	157	193	-0.256741	0.0530233	-0.224372	0.0593249	Other disorders of intestine	digestive	0.000250065	0.990814	-0.0193354	Physical activity	Physical activity	Fraction of time
333	amplitude	-0.346614	-0.342879	0.00967278	0.00735416	0.849551	51	62	-0.609177	-0.0840515	-0.593595	-0.0921642	Extrapyramidal disease and abnormal movement disorders	neurological	0.815507	0.990814	-0.0037349	Diurnal rhythms	Amplitude	g
459	sedentary_overall_L5	0.0548324	0.0593897	0.107037	0.213884	0.849583	712	597	-0.0118512	0.121516	-0.0342616	0.153041	Other disorders of circulatory system	circulatory system	0.249592	0.990814	-0.0045573	Physical activity	Physical activity	Fraction of time
528	acceleration_L5_time	0.0468249	0.074805	0.602366	0.370144	0.849587	116	161	-0.129333	0.222983	-0.0887959	0.238406	Diseases of the oral soft tissues, excluding lesions specific for gingiva and tongue	digestive	0.993268	0.990814	-0.0279801	Diurnal rhythms	Phase	Hours past midnight
306	acceleration_RA	-0.0974859	-0.126408	0.000166736	0.000163689	0.849626	1605	1260	-0.148233	-0.0467387	-0.19213	-0.0606855	Other mental disorder	mental disorders	0.00742562	0.990814	0.0289218	Diurnal rhythms	Amplitude
788	self_report_IPAQ_activity_group	0.0997721	0.0790645	0.163961	0.318899	0.849669	359	329	-0.0407275	0.240272	-0.0764177	0.234547	Syncope and collapse	symptoms	0.616015	0.990814	0.0207076	Physical activity	Self-report physical activity
512	sleep_IV	0.214089	0.226477	1.9236e-05	2.11285e-05	0.849725	350	394	0.115917	0.312261	0.122112	0.330841	Other symptoms of respiratory system	respiratory	0.82335	0.990814	-0.0123877	Diurnal rhythms	Variability
451	walking_within_day_SD	-0.0456436	-0.0704795	0.569625	0.41786	0.849739	148	137	-0.202982	0.111695	-0.240995	0.100036	Phlebitis and thrombophlebitis	circulatory system	1.35881e-09	0.990814	0.0248358	Physical activity	Physical activity variability	Fraction of time
714	acceleration_peak_value_mean	-0.0921932	-0.125873	0.213692	0.0397988	0.849743	141	281	-0.237511	0.0531249	-0.245876	-0.00587016	Rheumatoid arthritis and other inflammatory polyarthropathies	musculoskeletal	0.180467	0.990814	0.03368	Physical activity	Physical activity	g
714	acceleration_peak_value_SD	-0.0823593	-0.122947	0.262083	0.0584621	0.849762	141	281	-0.226299	0.0615803	-0.250296	0.00440223	Rheumatoid arthritis and other inflammatory polyarthropathies	musculoskeletal	0.0104926	0.990814	0.0405874	Physical activity	Physical activity variability	Fraction of time
454	MVPA_between_day_SD	0.117014	0.133201	0.0486931	0.00209924	0.849796	280	560	0.000671107	0.233357	0.0483281	0.218075	Varicose veins	circulatory system	0.0735908	0.990814	-0.0161872	Physical activity	Physical activity variability	Fraction of time
395	sedentary_within_day_SD_L5	0.120528	0.128357	0.0226306	0.0551644	0.849808	288	263	0.0169019	0.224153	-0.00283731	0.25955	Heart valve disorders	circulatory system	0.543455	0.990814	-0.0078289	Physical activity	Physical activity variability	Fraction of time
1011	temp_IV	0.161745	0.148943	0.065221	0.0491428	0.849862	119	176	-0.0101967	0.333687	0.000559283	0.297326	Complications of surgical and medical procedures		0.653046	0.990833	0.0128025	Diurnal rhythms	Variability
854	sleep_peak_quality_mean	0.000174073	-0.0345725	0.998494	0.815505	0.849918	96	53	-0.180592	0.18094	-0.324991	0.255846	Complications of cardiac/vascular device, implant, and graft	injuries & poisonings	0.618406	0.990856	0.0347465	Sleep	Sleep	Hours
357	mesor	-0.356284	-0.402007	0.00027434	0.000166528	0.849995	93	85	-0.548191	-0.164376	-0.611258	-0.192756	Inflammatory and toxic neuropathy	neurological	0.509933	0.990904	0.0457237	Physical activity	Physical activity	g
443	MVPA_IV	0.0901715	0.0762123	0.232396	0.342588	0.850038	161	167	-0.0578236	0.238167	-0.0811825	0.233607	Peripheral vascular disease	circulatory system	0.477144	0.99091	0.0139592	Diurnal rhythms	Variability
250	MVPA_within_day_SD_M10	-0.192952	-0.200973	7.03989e-09	1.22636e-05	0.850084	978	560	-0.258249	-0.127655	-0.291038	-0.110909	Diabetes mellitus	endocrine/metabolic	0.664022	0.990921	0.00802127	Physical activity	Physical activity variability	Fraction of time
563	MVPA_within_day_SD_M10	-0.162446	-0.165499	0.000750065	0.00018818	0.85012	406	575	-0.256899	-0.0679925	-0.252351	-0.0786468	Constipation	digestive	0.0516147	0.990921	0.00305326	Physical activity	Physical activity variability	Fraction of time
979	MVPA_IV	-0.0353675	-0.0648017	0.739773	0.410674	0.850327	79	170	-0.244071	0.173336	-0.219186	0.0895822	Adverse drug events and drug allergies	injuries & poisonings	0.0404522	0.99096	0.0294342	Diurnal rhythms	Variability
208	temp_phase	-0.0133017	-0.0306858	0.631997	0.476535	0.850371	1019	869	-0.0677407	0.0411373	-0.115173	0.0538011	Benign neoplasm of colon	neoplasms	0.990435	0.99096	0.0173841	Diurnal rhythms	Phase	Hours past midnight
704	self_report_snoring	0.0449538	0.0717137	0.523764	0.362944	0.850415	188	193	-0.0932479	0.183156	-0.0827879	0.226215	Diseases of hair and hair follicles	dermatologic	0.562212	0.99096	-0.0267599	Sleep	Self-report
288	sedentary_within_day_SD	0.0485437	0.0261182	0.598833	0.728677	0.850446	117	179	-0.132318	0.229405	-0.12146	0.173696	Diseases of white blood cells	hematopoietic	0.997118	0.99096	0.0224254	Physical activity	Physical activity variability	Fraction of time
728	MET_within_day_SD_M10	0.0351968	0.0612189	0.614587	0.577371	0.850453	199	84	-0.101808	0.172202	-0.154116	0.276554	Disorders of muscle, ligament, and fascia	musculoskeletal	0.0612877	0.99096	-0.0260222	Physical activity	Physical activity variability
598	MET_peak_value_mean	-0.0128545	-0.0370617	0.862424	0.713987	0.850477	175	98	-0.158249	0.13254	-0.235264	0.161141	Abnormal findings on examination of urine	genitourinary	0.694907	0.99096	0.0242073	Physical activity	Physical activity	MET
229	acceleration_within_day_SD_M10	-0.0200172	-0.0555633	0.862522	0.590939	0.850551	57	99	-0.24659	0.206555	-0.258188	0.147062	Benign neoplasm of unspecified sites	neoplasms	0.962191	0.99096	0.0355461	Physical activity	Physical activity variability	Fraction of time
280	MVPA_within_day_SD_M10	-0.101996	-0.125982	0.0571433	0.00434015	0.850555	320	578	-0.207089	0.00309682	-0.212547	-0.0394177	Iron deficiency anemias	hematopoietic	0.0117145	0.99096	0.0239861	Physical activity	Physical activity variability	Fraction of time
507	temp_phase_abs_dev	0.00210524	-0.016038	0.964227	0.831079	0.850683	334	266	-0.0898997	0.0941102	-0.163401	0.131325	Pleurisy; pleural effusion	respiratory	0.330186	0.99096	0.0181433	Diurnal rhythms	Phase	Hours
559	acceleration_M10_time	-0.0379251	-0.0803158	0.739591	0.559361	0.850776	65	62	-0.261558	0.185708	-0.34997	0.189338	Ileostomy status	digestive	0.949197	0.99096	0.0423908	Diurnal rhythms	Phase	Hours past midnight
567	sedentary_overall_M10	0.117551	0.15781	0.299067	0.229468	0.850795	70	59	-0.104323	0.339425	-0.0995764	0.415196	Peritonitis and retroperitoneal infections	digestive	0.0999596	0.99096	-0.0402588	Physical activity	Physical activity	Fraction of time
394	tasks_light_peak_value_mean	-0.0961544	-0.0620139	0.140199	0.296762	0.850838	321	245	-0.223921	0.0316125	-0.178506	0.0544785	Rheumatic disease of the heart valves	circulatory system	0.794799	0.99096	-0.0341405	Physical activity	Physical activity	Fraction of time
747	moderate_hourly_SD_M10	-0.00873759	-0.0337539	0.915699	0.733849	0.850844	143	105	-0.170529	0.153054	-0.228334	0.160826	Cardiac and circulatory congenital anomalies	congenital anomalies	0.970565	0.99096	0.0250163	Physical activity	Physical activity variability	Fraction of time
594	acceleration_L5_time_abs_dev	-0.0430968	-0.0284052	0.3687	0.744458	0.850904	409	145	-0.137067	0.0508732	-0.199211	0.142401	Urinary calculus	genitourinary	0.898982	0.99096	-0.0146916	Diurnal rhythms	Phase	Hours
568	sedentary_hourly_SD	0.145957	0.165777	0.07268	0.016936	0.850906	151	208	-0.0134294	0.305343	0.0297226	0.301832	Other disorders of peritoneum	digestive	0.989585	0.99096	-0.0198206	Physical activity	Physical activity variability	Fraction of time
854	sedentary_IV	-0.028749	-0.063658	0.772339	0.656074	0.850989	96	53	-0.223516	0.166018	-0.34383	0.216514	Complications of cardiac/vascular device, implant, and graft	injuries & poisonings	0.636397	0.99096	0.0349089	Diurnal rhythms	Variability
800	MET_peak_time_mean_abs_dev	0.0594966	0.0312954	0.582161	0.777643	0.851035	84	82	-0.152443	0.271436	-0.185921	0.248512	Fracture of lower limb	injuries & poisonings	0.316501	0.99096	0.0282012	Diurnal rhythms	Phase	Hours
830	self_report_daytime_dozing	-0.0779237	-0.0560049	0.496354	0.671722	0.851043	79	79	-0.302454	0.146607	-0.315034	0.203024	Dislocation	injuries & poisonings	0.622607	0.99096	-0.0219188	Sleep	Self-report
558	acceleration_overall_M10	-0.0306497	-0.0465736	0.540392	0.276737	0.85105	341	567	-0.128775	0.0674756	-0.1305	0.0373529	Noninfectious gastroenteritis	digestive	0.568894	0.99096	0.0159239	Physical activity	Physical activity	g
474	total_sleep_mean_abs_dev	0.0506292	0.0362553	0.4942	0.628812	0.8511	159	206	-0.0945265	0.195785	-0.110749	0.183259	Acute and chronic tonsillitis	respiratory	0.391904	0.99096	0.0143739	Sleep	Sleep	Hours
290	MET_within_day_SD	-0.264878	-0.288119	0.00187012	0.00590744	0.851115	137	93	-0.431792	-0.0979647	-0.493244	-0.0829949	Delirium dementia and amnestic and other cognitive disorders	mental disorders	0.966609	0.99096	0.0232412	Physical activity	Physical activity variability
510	phase_abs_dev	-0.0101398	0.0249917	0.935283	0.847634	0.851119	54	71	-0.254898	0.234619	-0.229954	0.279937	Other diseases of lung	respiratory	0.700394	0.99096	-0.0351316	Diurnal rhythms	Phase	Hours
475	acceleration_M10_time	0.00282557	0.0246682	0.968995	0.745152	0.85114	160	201	-0.139658	0.14531	-0.124085	0.173421	Chronic sinusitis	respiratory	0.56837	0.99096	-0.0218426	Diurnal rhythms	Phase	Hours past midnight
112	cosinor_rsquared	-0.123846	-0.162767	0.25687	0.103643	0.851158	74	110	-0.337936	0.0902444	-0.358793	0.0332591	Candidiasis	infectious diseases	0.314784	0.99096	0.0389213	Diurnal rhythms	Amplitude
208	MVPA_IV	-0.00956485	-0.00109728	0.759974	0.975676	0.851168	1019	869	-0.0709282	0.0517985	-0.0716337	0.0694391	Benign neoplasm of colon	neoplasms	0.802656	0.99096	-0.00846756	Diurnal rhythms	Variability
272	moderate_within_day_SD_M10	-0.0479501	-0.0400997	0.0483472	0.118232	0.851185	2500	1837	-0.0955518	-0.000348305	-0.090409	0.0102096	Disorders of lipoid metabolism	endocrine/metabolic	0.935575	0.99096	-0.00785038	Physical activity	Physical activity variability	Fraction of time
285	sedentary_peak_time_mean	0.00317313	-0.00911294	0.948572	0.828077	0.851238	402	596	-0.0932534	0.0995997	-0.0913611	0.0731352	Other anemias	hematopoietic	0.597476	0.99096	0.0122861	Diurnal rhythms	Phase	Hours past midnight
835	main_sleep_offset_mean	0.0216915	0.00159202	0.772435	0.985869	0.851299	154	142	-0.125326	0.168709	-0.174586	0.17777	Internal derangement of knee	injuries & poisonings	0.551789	0.99096	0.0200995	Diurnal rhythms	Phase	Hours past midnight
427	mesor	-0.11774	-0.114537	0.000104004	0.00163049	0.851418	1099	792	-0.177193	-0.0582873	-0.18579	-0.0432843	Cardiac dysrhythmias	circulatory system	0.0715622	0.99096	-0.00320313	Physical activity	Physical activity	g
455	moderate_overall	0.0164782	0.0037571	0.712616	0.911788	0.851454	721	754	-0.0712055	0.104162	-0.0627154	0.0702296	Hemorrhoids	circulatory system	0.777941	0.99096	0.0127211	Physical activity	Physical activity	Fraction of time
451	main_sleep_offset_mean	-0.0630861	-0.0964954	0.414062	0.294195	0.851471	148	137	-0.214477	0.0883042	-0.2768	0.0838092	Phlebitis and thrombophlebitis	circulatory system	0.0268741	0.99096	0.0334092	Diurnal rhythms	Phase	Hours past midnight
859	self_report_IPAQ_activity_group	0.140424	0.10556	0.304729	0.385962	0.851565	96	149	-0.127753	0.408601	-0.133096	0.344216	Complication due to other implant and internal device	injuries & poisonings	0.917526	0.99096	0.0348646	Physical activity	Self-report physical activity
351	sedentary_peak_value_mean	-0.124143	-0.105157	0.0587003	0.00778845	0.851625	244	645	-0.252853	0.00456654	-0.182605	-0.027709	Other peripheral nerve disorders	neurological	0.66398	0.99096	-0.0189866	Physical activity	Physical activity	Hours
540	MVPA_IV	0.0149257	0.0347633	0.828993	0.592321	0.85164	188	256	-0.120518	0.150369	-0.0924831	0.16201	Appendiceal conditions	digestive	0.247274	0.99096	-0.0198377	Diurnal rhythms	Variability
854	acceleration_RA	-0.200924	-0.208434	0.0248793	0.157232	0.851641	96	53	-0.376472	-0.0253773	-0.497262	0.080394	Complications of cardiac/vascular device, implant, and graft	injuries & poisonings	0.237397	0.99096	0.00750937	Diurnal rhythms	Amplitude
531	acceleration_between_day_SD	-0.0178764	-0.0370293	0.709444	0.541071	0.851716	346	307	-0.111913	0.0761604	-0.155778	0.0817195	Peptic ulcer (excl. esophageal)	digestive	0.745295	0.99096	0.0191529	Physical activity	Physical activity variability	g
567	temp_phase_abs_dev	0.0314746	0.00538688	0.753127	0.972985	0.851717	70	59	-0.164671	0.22762	-0.306401	0.317175	Peritonitis and retroperitoneal infections	digestive	0.615402	0.99096	0.0260877	Diurnal rhythms	Phase	Hours
1010	self_report_daytime_dozing	-0.0390572	-0.0291218	0.513797	0.599519	0.851979	325	490	-0.156303	0.0781884	-0.137827	0.0795835	Other tests		0.117791	0.99096	-0.00993532	Sleep	Self-report
274	self_report_snoring	-0.12787	-0.114569	0.00753989	0.439169	0.851983	417	52	-0.221661	-0.0340784	-0.404846	0.175709	Gout and other crystal arthropathies	endocrine/metabolic	0.389682	0.99096	-0.0133013	Sleep	Self-report
1002	acceleration_peak_value_mean	-0.152788	-0.157742	0.0170592	0.0104736	0.852001	194	273	-0.278323	-0.0272536	-0.278518	-0.0369664	Symptoms concerning nutrition, metabolism, and development		0.22434	0.99096	0.0049543	Physical activity	Physical activity	g
276	sedentary_within_day_SD_L5	0.100468	0.10665	0.0314166	0.0609783	0.852028	382	377	0.00895569	0.19198	-0.00491327	0.218212	Disorders of fluid, electrolyte, and acid-base balance	endocrine/metabolic	0.387287	0.99096	-0.00618158	Physical activity	Physical activity variability	Fraction of time
8	acceleration_M10_time	0.0367671	0.0675732	0.668131	0.432828	0.85204	116	157	-0.131328	0.204862	-0.101284	0.23643	Intestinal infection	infectious diseases	0.667127	0.99096	-0.0308061	Diurnal rhythms	Phase	Hours past midnight
575	MET_within_day_SD_L5	-0.0670411	-0.0541279	0.403366	0.463917	0.852058	132	205	-0.224291	0.0902092	-0.198981	0.0907253	Other biliary tract disease	digestive	0.51724	0.99096	-0.0129131	Physical activity	Physical activity variability
189	acceleration_M10_time_abs_dev	0.0458101	0.0758862	0.45299	0.478142	0.852061	229	93	-0.0738386	0.165459	-0.133814	0.285587	Cancer of urinary organs (incl. kidney and bladder)	neoplasms	0.428074	0.99096	-0.0300761	Diurnal rhythms	Phase	Hours
532	sedentary_peak_value_mean	0.0739916	0.0874531	0.284068	0.135454	0.852076	224	285	-0.0613905	0.209374	-0.0273593	0.202266	Dysphagia	digestive	0.544999	0.99096	-0.0134615	Physical activity	Physical activity	Hours
915	self_report_nap_during_day	-0.082273	-0.105693	0.271058	0.39605	0.852125	181	162	-0.228788	0.0642422	-0.349791	0.138405	Superficial injury without mention of infection	injuries & poisonings	0.813829	0.99096	0.02342	Sleep	Self-report
507	cosinor_rsquared	-0.127855	-0.153847	0.0150759	0.0142312	0.852212	334	266	-0.230953	-0.0247566	-0.276851	-0.0308435	Pleurisy; pleural effusion	respiratory	0.064908	0.99096	0.0259924	Diurnal rhythms	Amplitude
531	sleep_within_day_SD_L5	0.126215	0.136461	0.0094558	0.0274182	0.852239	346	307	0.030894	0.221536	0.015194	0.257729	Peptic ulcer (excl. esophageal)	digestive	0.840936	0.99096	-0.0102462	Sleep	Sleep
506	moderate_overall	-0.122853	-0.0688245	0.283474	0.550642	0.852246	103	62	-0.347361	0.101654	-0.294861	0.157212	Empyema and pneumothorax	respiratory	0.986851	0.99096	-0.0540289	Physical activity	Physical activity	Fraction of time
228	acceleration_M10_time_abs_dev	-0.137728	-0.192897	0.286711	0.130745	0.852285	51	66	-0.391115	0.115659	-0.443086	0.0572914	Hemangioma and lymphangioma, any site	neoplasms	0.87946	0.99096	0.0551694	Diurnal rhythms	Phase	Hours
202	MET_hourly_SD	-0.0839925	-0.111928	0.377477	0.298137	0.852303	106	85	-0.270528	0.102542	-0.322781	0.0989263	Cancer of other lymphoid, histiocytic tissue	neoplasms	0.514584	0.99096	0.027935	Physical activity	Physical activity variability
562	MET_overall_L5	-0.0116077	-0.00586048	0.665567	0.850857	0.852308	1270	1424	-0.0642438	0.0410285	-0.0669523	0.0552314	Diverticulosis and diverticulitis	digestive	0.146188	0.99096	-0.00574717	Physical activity	Physical activity	MET
507	tasks_light_within_day_SD	-0.0462935	-0.0520589	0.462926	0.359906	0.852315	334	266	-0.169907	0.0773197	-0.163508	0.0593903	Pleurisy; pleural effusion	respiratory	0.737253	0.99096	0.00576541	Physical activity	Physical activity variability	Fraction of time
575	sleep_IV	-0.0309012	-0.0133181	0.697676	0.854917	0.852352	132	205	-0.186818	0.125016	-0.156081	0.129444	Other biliary tract disease	digestive	0.576699	0.99096	-0.0175832	Diurnal rhythms	Variability
228	moderate_within_day_SD	0.0153205	-0.0193153	0.917736	0.869368	0.852375	51	66	-0.275415	0.306056	-0.249513	0.210883	Hemangioma and lymphangioma, any site	neoplasms	0.443291	0.99096	0.0346358	Physical activity	Physical activity variability	Fraction of time
850	total_sleep_mean_abs_dev	0.0654737	0.054569	0.34008	0.444714	0.852426	193	224	-0.0690432	0.199991	-0.0853799	0.194518	Hemorrhage or hematoma complicating a procedure	injuries & poisonings	0.03853	0.99096	0.0109047	Sleep	Sleep	Hours
278	moderate_overall	-0.00357552	0.00800082	0.947948	0.838267	0.852449	533	644	-0.110925	0.103774	-0.0688295	0.0848312	Overweight, obesity and other hyperalimentation	endocrine/metabolic	0.998306	0.99096	-0.0115763	Physical activity	Physical activity	Fraction of time
990	self_report_sleep_duration	-0.109032	-0.12478	0.13703	0.0587804	0.852486	195	231	-0.25275	0.034687	-0.254191	0.00463095	Effects radiation NOS	injuries & poisonings	0.971702	0.99096	0.0157486	Sleep	Self-report	Hours
275	acceleration_peak_time_mean	-0.0368861	-0.0627666	0.677541	0.468499	0.852522	119	139	-0.210754	0.136982	-0.232473	0.10694	Disorders of mineral metabolism	endocrine/metabolic	0.840632	0.99096	0.0258805	Diurnal rhythms	Phase	Hours past midnight
250	acceleration_IV	0.0335144	0.025908	0.308467	0.566023	0.852562	978	560	-0.0309848	0.0980136	-0.0625723	0.114388	Diabetes mellitus	endocrine/metabolic	0.995144	0.99096	0.0076064	Diurnal rhythms	Variability
414	total_sleep_mean_abs_dev	0.100218	0.0844624	0.188417	0.518477	0.852572	153	68	-0.0491254	0.249561	-0.171927	0.340852	Other forms of chronic heart disease	circulatory system	0.007099	0.99096	0.0157553	Sleep	Sleep	Hours
557	main_sleep_onset_mean	-0.0103165	-0.0423401	0.929617	0.648801	0.852628	62	133	-0.239249	0.218616	-0.22456	0.13988	Intestinal malabsorption (non-celiac)	digestive	0.750892	0.99096	0.0320236	Diurnal rhythms	Phase	Hours past midnight
573	tasks_light_overall	-0.112658	-0.0707298	0.115309	0.204165	0.852639	287	267	-0.252873	0.0275583	-0.179908	0.0384479	Other disorders of liver	digestive	0.885065	0.99096	-0.0419277	Physical activity	Physical activity	Hours
800	sedentary_peak_value_mean	-0.0307824	-0.00148114	0.781598	0.988963	0.852682	84	82	-0.248411	0.186846	-0.211337	0.208374	Fracture of lower limb	injuries & poisonings	0.257545	0.99096	-0.0293012	Physical activity	Physical activity	Hours
858	inactivity_peak_value_mean	0.12022	0.103151	0.181483	0.188659	0.852726	115	168	-0.0561243	0.296564	-0.0506473	0.256949	Complication of internal orthopedic device	injuries & poisonings	0.51343	0.99096	0.0170691	Sleep	Sleep
729	acceleration_within_day_SD_M10	-0.090766	-0.0834983	0.274447	0.269041	0.852764	112	189	-0.25355	0.0720176	-0.231568	0.0645718	Other disorders of soft tissues	musculoskeletal	0.00300432	0.99096	-0.00726768	Physical activity	Physical activity variability	Fraction of time
508	acceleration_overall	-0.192629	-0.231899	0.0205398	0.0211522	0.852808	119	93	-0.355619	-0.029639	-0.42906	-0.034738	Pulmonary collapse; interstitial and compensatory emphysema	respiratory	0.544193	0.99096	0.03927	Physical activity	Physical activity	g
471	temp_phase	0.0555286	0.109852	0.34479	0.386408	0.852811	205	93	-0.0596744	0.170732	-0.138734	0.358438	Nasal polyps	respiratory	0.906174	0.99096	-0.0543233	Diurnal rhythms	Phase	Hours past midnight
375	MVPA_between_day_SD	-0.0277206	-0.00263509	0.80202	0.973624	0.852821	80	161	-0.244419	0.188978	-0.158845	0.153575	Disorders of lacrimal system	sense organs	0.588698	0.99096	-0.0250856	Physical activity	Physical activity variability	Fraction of time
479	MET_overall_M10	-0.0988616	-0.0751893	0.235003	0.382121	0.852822	143	130	-0.262027	0.0643034	-0.243809	0.0934306	Other upper respiratory disease	respiratory	0.843293	0.99096	-0.0236723	Physical activity	Physical activity	MET
112	main_sleep_onset_mean_abs_dev	0.0630623	0.0447233	0.549459	0.675053	0.852871	74	110	-0.143437	0.269561	-0.164377	0.253823	Candidiasis	infectious diseases	0.560452	0.99096	0.0183389	Diurnal rhythms	Phase	Hours
274	acceleration_within_day_SD	-0.0652149	-0.103289	0.136855	0.461615	0.852885	417	52	-0.151139	0.0207091	-0.378284	0.171706	Gout and other crystal arthropathies	endocrine/metabolic	3.35774e-05	0.99096	0.0380738	Physical activity	Physical activity variability	Fraction of time
696	self_report_sleep_duration	0.00675067	0.0256081	0.927585	0.72312	0.852887	188	189	-0.138838	0.152339	-0.116063	0.167279	Psoriasis and related disorders	dermatologic	0.700687	0.99096	-0.0188574	Sleep	Self-report	Hours
293	MVPA_between_day_SD	-0.0311943	-0.00592834	0.721955	0.955809	0.852923	128	89	-0.203015	0.140627	-0.215618	0.203762	Symptoms involving head and neck	mental disorders	0.912906	0.99096	-0.0252659	Physical activity	Physical activity variability	Fraction of time
531	MET_within_day_SD_M10	-0.0445427	-0.0311487	0.40643	0.593971	0.852932	346	307	-0.149705	0.0606196	-0.145674	0.083377	Peptic ulcer (excl. esophageal)	digestive	0.437327	0.99096	-0.013394	Physical activity	Physical activity variability
10	MET_hourly_SD	-0.0194108	0.0133968	0.878672	0.913668	0.85307	59	63	-0.268643	0.229822	-0.228809	0.255602	Tuberculosis	infectious diseases	0.992792	0.99096	-0.0328076	Physical activity	Physical activity variability
477	moderate_within_day_SD	-0.124997	-0.139395	0.230322	0.196957	0.853077	103	78	-0.329241	0.079246	-0.351145	0.0723553	Epistaxis or throat hemorrhage	respiratory	0.0103938	0.99096	0.0143975	Physical activity	Physical activity variability	Fraction of time
695	self_report_snoring	0.0817119	0.0676733	0.382817	0.388231	0.853103	105	193	-0.101804	0.265228	-0.0860551	0.221402	Erythematous conditions	dermatologic	0.00436424	0.99096	0.0140386	Sleep	Self-report
870	MVPA_between_day_SD	-0.00100276	0.0166251	0.987105	0.815842	0.853124	256	200	-0.122606	0.120601	-0.12329	0.156541	Open wounds of head; neck; and trunk	injuries & poisonings	0.530566	0.99096	-0.0176278	Physical activity	Physical activity variability	Fraction of time
285	MET_peak_time_mean	0.053306	0.0667965	0.285078	0.11038	0.853138	402	596	-0.0444326	0.151045	-0.0152088	0.148802	Other anemias	hematopoietic	0.774671	0.99096	-0.0134904	Diurnal rhythms	Phase	Hours past midnight
451	moderate_hourly_SD	0.0619525	0.0373326	0.464003	0.65424	0.853179	148	137	-0.103872	0.227777	-0.126044	0.200709	Phlebitis and thrombophlebitis	circulatory system	2.71604e-07	0.99096	0.0246199	Physical activity	Physical activity variability	Fraction of time
274	MET_RA	-0.109985	-0.145791	0.0199957	0.299001	0.853188	417	52	-0.202644	-0.0173266	-0.420928	0.129347	Gout and other crystal arthropathies	endocrine/metabolic	0.00242412	0.99096	0.0358052	Diurnal rhythms	Amplitude	MET
287	MET_hourly_SD	-0.264496	-0.238769	0.0069532	0.0493733	0.853197	101	65	-0.456556	-0.0724361	-0.476884	-0.000654807	Purpura and other hemorrhagic conditions	hematopoietic	0.87422	0.99096	-0.0257266	Physical activity	Physical activity variability
592	MVPA_within_day_SD_M10	-0.092455	-0.127423	0.347508	0.148509	0.853321	92	140	-0.285352	0.100442	-0.300281	0.0454354	Cystitis and urethritis	genitourinary	0.761807	0.991023	0.034968	Physical activity	Physical activity variability	Fraction of time
8	mesor	-0.0419774	-0.0664041	0.62997	0.400748	0.853356	116	157	-0.212759	0.128804	-0.221296	0.088488	Intestinal infection	infectious diseases	0.632311	0.991023	0.0244267	Physical activity	Physical activity	g
760	moderate_within_day_SD	0.0192806	0.00339606	0.770155	0.942247	0.85336	263	438	-0.110063	0.148624	-0.0884849	0.095277	Back pain	symptoms	0.634957	0.991023	0.0158845	Physical activity	Physical activity variability	Fraction of time
10	tasks_light_overall	-0.00354766	-0.0327408	0.981773	0.771337	0.85341	59	63	-0.307914	0.300819	-0.253551	0.188069	Tuberculosis	infectious diseases	0.930954	0.991038	0.0291931	Physical activity	Physical activity	Hours
788	num_wakings_mean	0.13979	0.148897	0.00384462	0.0115116	0.853567	359	329	0.0450112	0.234568	0.0334037	0.26439	Syncope and collapse	symptoms	0.00357407	0.991067	-0.00910681	Sleep	Sleep
592	MVPA_hourly_SD_M10	-0.0945789	-0.135925	0.320593	0.130979	0.853597	92	140	-0.281217	0.0920595	-0.312327	0.0404774	Cystitis and urethritis	genitourinary	0.62567	0.991067	0.041346	Physical activity	Physical activity variability	Fraction of time
428	phase_abs_dev	0.0566657	0.0887765	0.307356	0.352122	0.853607	293	137	-0.0521386	0.16547	-0.0982277	0.275781	Congestive heart failure; nonhypertensive	circulatory system	7.59585e-06	0.991067	-0.0321108	Diurnal rhythms	Phase	Hours
277	moderate_hourly_SD	-0.111706	-0.133	0.276068	0.226662	0.853649	101	79	-0.312723	0.0893104	-0.348618	0.0826171	Other disorders of metabolism	endocrine/metabolic	0.00181736	0.991067	0.0212941	Physical activity	Physical activity variability	Fraction of time
292	num_wakings_mean	0.115215	0.115166	0.0572741	0.159541	0.853682	227	171	-0.00356061	0.233991	-0.0453083	0.275641	Neurological disorders	mental disorders	0.731761	0.991067	4.85922e-05	Sleep	Sleep
743	MET_overall	-0.00428709	-0.0241073	0.967504	0.535909	0.853697	94	673	-0.210551	0.201977	-0.10044	0.0522259	Osteoporosis, osteopenia and pathological fracture	musculoskeletal	0.904892	0.991067	0.0198202	Physical activity	Physical activity	MET
591	acceleration_overall_M10	-0.161991	-0.165117	0.000235059	0.000187852	0.853749	453	532	-0.248305	-0.0756764	-0.251759	-0.0784757	Urinary tract infection	genitourinary	0.133259	0.991067	0.00312684	Physical activity	Physical activity	g
591	inactivity_peak_time_mean_abs_dev	0.0455723	0.0402427	0.306636	0.400693	0.853761	453	532	-0.0418013	0.132946	-0.0536153	0.134101	Urinary tract infection	genitourinary	0.743842	0.991067	0.00532958	Diurnal rhythms	Phase	Hours
361	MVPA_within_day_SD_M10	-0.024325	-0.00512124	0.711673	0.955757	0.85377	208	128	-0.15332	0.10467	-0.186051	0.175809	Retinal detachments and defects	sense organs	0.650064	0.991067	-0.0192038	Physical activity	Physical activity variability	Fraction of time
477	MET_overall_M10	-0.109752	-0.134999	0.263292	0.223	0.853809	103	78	-0.302051	0.0825479	-0.352134	0.0821366	Epistaxis or throat hemorrhage	respiratory	3.783e-05	0.991067	0.0252469	Physical activity	Physical activity	MET
41	MVPA_hourly_SD	-0.144125	-0.168678	0.00217009	0.000267009	0.853902	424	506	-0.236255	-0.0519944	-0.259361	-0.0779955	Bacterial infection NOS	infectious diseases	7.11221e-05	0.991067	0.0245532	Physical activity	Physical activity variability	Fraction of time
394	acceleration_between_day_SD_M10	-0.0915852	-0.12644	0.0688362	0.0657161	0.853958	321	245	-0.190242	0.00707119	-0.261098	0.00821823	Rheumatic disease of the heart valves	circulatory system	0.285039	0.991067	0.0348547	Physical activity	Physical activity variability	Fraction of time
479	acceleration_peak_time_mean_abs_dev	0.00502784	0.0284407	0.950119	0.753815	0.853962	143	130	-0.152503	0.162559	-0.14931	0.206191	Other upper respiratory disease	respiratory	0.818802	0.991067	-0.0234129	Diurnal rhythms	Phase	Hours
317	acceleration_peak_time_mean	0.0128543	0.0262252	0.763167	0.611649	0.853979	536	400	-0.0707595	0.096468	-0.0750162	0.127467	Alcohol-related disorders	mental disorders	0.83962	0.991067	-0.013371	Diurnal rhythms	Phase	Hours past midnight
586	acceleration_overall_M10	-0.152479	-0.18637	0.0150803	0.0222477	0.854023	216	152	-0.275439	-0.0295192	-0.346148	-0.0265907	Other disorders of the kidney and ureters	genitourinary	0.058788	0.991067	0.0338902	Physical activity	Physical activity	g
568	tasks_light_within_day_SD	-0.0021199	0.0165439	0.981724	0.797824	0.854098	151	208	-0.183507	0.179267	-0.110041	0.143129	Other disorders of peritoneum	digestive	0.818745	0.991067	-0.0186638	Physical activity	Physical activity variability	Fraction of time
1009	sleep_hourly_SD_L5	0.070241	0.094846	0.195159	0.203847	0.854108	309	194	-0.0360316	0.176514	-0.0514542	0.241146	Injury, NOS		0.71529	0.991067	-0.024605	Sleep	Sleep	Fraction of time
591	acceleration_overall	-0.156415	-0.156325	0.000345207	0.000282126	0.854143	453	532	-0.242069	-0.0707599	-0.240694	-0.071955	Urinary tract infection	genitourinary	0.193756	0.991067	-8.99811e-05	Physical activity	Physical activity	g
357	MET_overall	-0.356129	-0.315303	0.000810562	0.00282428	0.85424	93	85	-0.564524	-0.147734	-0.522235	-0.10837	Inflammatory and toxic neuropathy	neurological	0.606041	0.991067	-0.0408263	Physical activity	Physical activity	MET
465	MET_within_day_SD_M10	-0.00579074	0.0231556	0.960295	0.822783	0.854249	71	96	-0.233781	0.2222	-0.17949	0.225802	Acute upper respiratory infections of multiple or unspecified sites	respiratory	0.609036	0.991067	-0.0289464	Physical activity	Physical activity variability
591	main_sleep_duration_mean_abs_dev	0.0768525	0.0747829	0.0892808	0.112946	0.854252	453	532	-0.0117947	0.1655	-0.0176874	0.167253	Urinary tract infection	genitourinary	0.37245	0.991067	0.00206957	Sleep	Sleep	Hours
165	temp_RA	0.110977	0.0912988	0.310167	0.408537	0.854277	74	87	-0.103352	0.325305	-0.125222	0.30782	Cancer within the respiratory system	neoplasms	0.930622	0.991067	0.0196777	Diurnal rhythms	Amplitude
229	sedentary_peak_time_mean	0.192169	0.230234	0.126866	0.0206629	0.854278	57	99	-0.0545595	0.438897	0.0352357	0.425233	Benign neoplasm of unspecified sites	neoplasms	0.937632	0.991067	-0.0380652	Diurnal rhythms	Phase	Hours past midnight
289	MVPA_overall	-0.192624	-0.174653	0.0128336	0.0222689	0.854329	166	173	-0.344342	-0.0409064	-0.32441	-0.0248952	Other diseases of blood and blood-forming organs	hematopoietic	0.589516	0.991071	-0.0179714	Physical activity	Physical activity	Fraction of time
374	MET_peak_time_mean_abs_dev	0.024945	0.0102615	0.690297	0.844971	0.854356	260	381	-0.0977627	0.147653	-0.0925979	0.113121	Other disorders of eyelids	sense organs	0.863251	0.991071	0.0146835	Diurnal rhythms	Phase	Hours
287	MET_hourly_SD_M10	-0.222328	-0.209631	0.0206346	0.0982191	0.854534	101	65	-0.410588	-0.0340677	-0.45811	0.0388488	Purpura and other hemorrhagic conditions	hematopoietic	0.938622	0.991236	-0.0126973	Physical activity	Physical activity variability
706	temp_within_day_SD	0.0160296	0.0322028	0.774965	0.566319	0.854577	288	320	-0.0938692	0.125928	-0.0778593	0.142265	Diseases of sebaceous glands	dermatologic	0.909524	0.991244	-0.0161732	Diurnal rhythms	Variability	Celsius
789	self_report_snoring	0.00502643	0.0202312	0.93082	0.657341	0.854679	283	594	-0.108459	0.118512	-0.0691627	0.109625	Nausea and vomiting	symptoms	0.939379	0.991287	-0.0152048	Sleep	Self-report
368	acceleration_within_day_SD_L5	0.0327746	0.016892	0.651541	0.84296	0.854688	157	165	-0.109467	0.175016	-0.150233	0.184017	Visual disturbances	sense organs	0.730721	0.991287	0.0158827	Physical activity	Physical activity variability	Fraction of time
290	tasks_light_peak_value_mean	-0.0295969	-0.000632872	0.764734	0.994843	0.854802	137	93	-0.223438	0.164244	-0.192551	0.191285	Delirium dementia and amnestic and other cognitive disorders	mental disorders	0.291067	0.991327	-0.028964	Physical activity	Physical activity	Fraction of time
979	walking_overall	-0.0261382	-0.0528539	0.811146	0.499225	0.854825	79	170	-0.240544	0.188267	-0.206167	0.10046	Adverse drug events and drug allergies	injuries & poisonings	0.464948	0.991327	0.0267158	Physical activity	Physical activity	Hours
788	acceleration_RA	-0.0634533	-0.0916766	0.179835	0.121784	0.854848	359	329	-0.156178	0.0292718	-0.207803	0.0244496	Syncope and collapse	symptoms	0.000597389	0.991327	0.0282233	Diurnal rhythms	Amplitude
830	acceleration_L5_time_abs_dev	-0.0595822	-0.0964069	0.577833	0.417251	0.854925	79	79	-0.269415	0.15025	-0.329346	0.136532	Dislocation	injuries & poisonings	0.780101	0.991327	0.0368247	Diurnal rhythms	Phase	Hours
483	self_report_getting_up_in_morning	0.0595097	0.0719658	0.773838	0.566681	0.854948	86	125	-0.346428	0.465448	-0.174243	0.318175	Acute bronchitis and bronchiolitis	respiratory	0.388218	0.991327	-0.012456	Sleep	Self-report
512	MET_peak_time_mean_abs_dev	0.00361716	0.0175658	0.946783	0.736512	0.855115	350	394	-0.102602	0.109837	-0.0847581	0.11989	Other symptoms of respiratory system	respiratory	0.761654	0.991327	-0.0139486	Diurnal rhythms	Phase	Hours
573	sedentary_IV	-0.076293	-0.0643421	0.192689	0.312412	0.855193	287	267	-0.191084	0.0384983	-0.189184	0.0604996	Other disorders of liver	digestive	0.928997	0.991327	-0.0119509	Diurnal rhythms	Variability
306	acceleration_peak_time_mean	0.00500854	0.0132885	0.859047	0.678241	0.855194	1605	1260	-0.0502708	0.0602879	-0.0494936	0.0760706	Other mental disorder	mental disorders	0.586418	0.991327	-0.00828	Diurnal rhythms	Phase	Hours past midnight
706	sleep_peak_quality_SD	-0.045066	-0.0301638	0.448577	0.586818	0.855197	288	320	-0.16163	0.0714976	-0.138954	0.0786261	Diseases of sebaceous glands	dermatologic	0.437435	0.991327	-0.0149021	Sleep	Sleep variability	Hours
729	moderate_between_day_SD_M10	-0.0097516	-0.0316029	0.917581	0.666585	0.855239	112	189	-0.194456	0.174953	-0.175375	0.112169	Other disorders of soft tissues	musculoskeletal	0.296995	0.991327	0.0218513	Physical activity	Physical activity variability	Fraction of time
198	cosinor_rsquared	-0.108393	-0.131869	0.0602948	0.0112658	0.855243	273	397	-0.22148	0.00469305	-0.233849	-0.0298894	Secondary malignant neoplasm	neoplasms	0.703719	0.991327	0.0234759	Diurnal rhythms	Amplitude
381	phase	-0.0365729	-0.0779229	0.735306	0.566588	0.855259	71	66	-0.248609	0.175463	-0.344431	0.188585	Otitis media and Eustachian tube disorders	sense organs	0.654175	0.991327	0.0413501	Diurnal rhythms	Phase	Hours past midnight
430	walking_within_day_SD_M10	-0.0805037	-0.116482	0.470826	0.393981	0.855293	76	55	-0.299311	0.138304	-0.384318	0.151353	Intracranial hemorrhage	circulatory system	0.413571	0.991327	0.0359787	Physical activity	Physical activity variability	Fraction of time
229	walking_overall_M10	0.0219443	0.0539896	0.863172	0.597163	0.855314	57	99	-0.227635	0.271523	-0.146246	0.254225	Benign neoplasm of unspecified sites	neoplasms	0.939498	0.991327	-0.0320453	Physical activity	Physical activity	Fraction of time
8	inactivity_peak_value_mean	0.0265949	0.00528436	0.766428	0.947998	0.855482	116	157	-0.148887	0.202077	-0.153522	0.164091	Intestinal infection	infectious diseases	0.925332	0.991327	0.0213106	Sleep	Sleep
747	moderate_hourly_SD	0.00482088	0.0275078	0.955739	0.772851	0.855502	143	105	-0.165428	0.17507	-0.159282	0.214297	Cardiac and circulatory congenital anomalies	congenital anomalies	0.994685	0.991327	-0.0226869	Physical activity	Physical activity variability	Fraction of time
306	MVPA_hourly_SD	-0.120939	-0.122885	1.33837e-05	0.00014043	0.855508	1605	1260	-0.175375	-0.066503	-0.186136	-0.0596333	Other mental disorder	mental disorders	0.596162	0.991327	0.00194564	Physical activity	Physical activity variability	Fraction of time
428	acceleration_between_day_SD_M10	-0.131784	-0.137153	0.0141246	0.140555	0.855601	293	137	-0.237031	-0.0265362	-0.319561	0.0452549	Congestive heart failure; nonhypertensive	circulatory system	1.64643e-05	0.991327	0.00536953	Physical activity	Physical activity variability	Fraction of time
289	temp_within_day_SD	-0.0435993	-0.026627	0.553321	0.728846	0.855612	166	173	-0.187758	0.100559	-0.177177	0.123923	Other diseases of blood and blood-forming organs	hematopoietic	0.359471	0.991327	-0.0169723	Diurnal rhythms	Variability	Celsius
520	sleep_peak_quality_mean	-0.00559533	-0.033888	0.955068	0.71807	0.855699	83	128	-0.200242	0.189051	-0.217862	0.150086	Disorders of tooth development	digestive	0.262029	0.991327	0.0282926	Sleep	Sleep	Hours
771	moderate_within_day_SD	-0.108545	-0.129462	0.451073	0.256434	0.855723	54	70	-0.39085	0.173759	-0.353056	0.0941317	Musculoskeletal symptoms referable to limbs	symptoms	0.893156	0.991327	0.0209168	Physical activity	Physical activity variability	Fraction of time
361	moderate_overall	-0.0282953	-0.00345806	0.726823	0.965853	0.855749	208	128	-0.187044	0.130454	-0.161786	0.15487	Retinal detachments and defects	sense organs	0.587629	0.991327	-0.0248372	Physical activity	Physical activity	Fraction of time
760	temp_amplitude	-0.0925562	-0.115041	0.1091	0.0197802	0.855764	263	438	-0.205777	0.0206651	-0.21179	-0.0182921	Back pain	symptoms	0.64662	0.991327	0.022485	Diurnal rhythms	Amplitude	Celsius
540	walking_within_day_SD	0.0367395	0.0205267	0.604842	0.748688	0.855825	188	256	-0.102425	0.175904	-0.105057	0.14611	Appendiceal conditions	digestive	0.361414	0.991327	0.0162128	Physical activity	Physical activity variability	Fraction of time
574	moderate_between_day_SD_M10	-0.0296844	-0.0412137	0.571977	0.233627	0.855868	377	923	-0.132636	0.0732673	-0.109035	0.0266072	Cholelithiasis and cholecystitis	digestive	0.0161137	0.991327	0.0115293	Physical activity	Physical activity variability	Fraction of time
990	inactivity_peak_value_mean	-0.0152127	0.00209145	0.827375	0.97519	0.855964	195	231	-0.151946	0.12152	-0.129718	0.133901	Effects radiation NOS	injuries & poisonings	0.974356	0.991327	-0.0173041	Sleep	Sleep
577	self_report_sleep_duration_abs_dev	0.0947961	0.0675392	0.369096	0.508871	0.856036	89	94	-0.112072	0.301664	-0.132854	0.267932	Diseases of pancreas	digestive	0.445521	0.991327	0.0272569	Sleep	Self-report	Hours
211	sedentary_overall_M10	0.017908	0.00298156	0.784	0.956446	0.856161	218	347	-0.110144	0.14596	-0.104024	0.109987	Benign neoplasm of other parts of digestive system	neoplasms	0.208312	0.991327	0.0149265	Physical activity	Physical activity	Fraction of time
357	temp_phase_abs_dev	0.169478	0.212376	0.0540804	0.108996	0.856166	93	85	-0.00297168	0.341928	-0.0473412	0.472094	Inflammatory and toxic neuropathy	neurological	0.518603	0.991327	-0.0428982	Diurnal rhythms	Phase	Hours
871	acceleration_M10_time_abs_dev	0.0812225	0.0723314	0.199273	0.389275	0.856206	214	157	-0.0427987	0.205244	-0.0923405	0.237003	Open wounds of extremities	injuries & poisonings	0.990109	0.991327	0.00889114	Diurnal rhythms	Phase	Hours
507	main_sleep_offset_mean	0.0767171	0.0720721	0.140997	0.275	0.856224	334	266	-0.0254271	0.178861	-0.057334	0.201478	Pleurisy; pleural effusion	respiratory	0.37768	0.991327	0.00464504	Diurnal rhythms	Phase	Hours past midnight
729	sleep_peak_quality_SD	-0.0810187	-0.0593108	0.391168	0.415	0.856238	112	189	-0.266206	0.104169	-0.201928	0.083306	Other disorders of soft tissues	musculoskeletal	0.149653	0.991327	-0.0217079	Sleep	Sleep variability	Hours
509	walking_hourly_SD_M10	-0.610158	-0.627588	1.58811e-09	1.13447e-05	0.856255	89	51	-0.808247	-0.41207	-0.907749	-0.347426	Respiratory failure, insufficiency, arrest	respiratory	0.0247439	0.991327	0.0174295	Physical activity	Physical activity variability	Fraction of time
702	sedentary_IV	-0.0226373	-0.0394444	0.705458	0.496726	0.856258	269	319	-0.14003	0.0947549	-0.153197	0.0743086	Degenerative skin conditions and other dermatoses	dermatologic	0.756886	0.991327	0.016807	Diurnal rhythms	Variability
717	self_report_snoring	0.0219398	-0.00421623	0.846641	0.964929	0.856316	67	125	-0.200406	0.244285	-0.192169	0.183736	Polymyalgia Rheumatica	musculoskeletal	0.227427	0.991327	0.026156	Sleep	Self-report
1019	MET_peak_time_mean_abs_dev	-0.0077004	-0.0197309	0.872223	0.652872	0.856324	448	551	-0.101542	0.0861411	-0.105714	0.0662525	Other ill-defined and unknown causes of morbidity and mortality		0.976905	0.991327	0.0120305	Diurnal rhythms	Phase	Hours
714	acceleration_M10_time	0.0132209	-0.00479658	0.864869	0.941525	0.85641	141	281	-0.139051	0.165492	-0.132964	0.123371	Rheumatoid arthritis and other inflammatory polyarthropathies	musculoskeletal	0.996353	0.991327	0.0180175	Diurnal rhythms	Phase	Hours past midnight
280	self_report_sleeplessness	0.0234262	0.00640946	0.756058	0.909963	0.856569	320	578	-0.124381	0.171233	-0.104686	0.117505	Iron deficiency anemias	hematopoietic	0.476168	0.991327	0.0170168	Sleep	Self-report
367	acceleration_overall	-0.000752011	-0.0187186	0.991286	0.776666	0.856612	179	221	-0.135709	0.134205	-0.148058	0.110621	Disorders of refraction and accommodation; blindness and low vision	sense organs	0.423187	0.991327	0.0179666	Physical activity	Physical activity	g
559	MET_peak_value_mean	-0.0981629	-0.0687613	0.411833	0.590526	0.85662	65	62	-0.332607	0.136282	-0.319237	0.181715	Ileostomy status	digestive	0.000148376	0.991327	-0.0294016	Physical activity	Physical activity	MET
290	tasks_light_overall_M10	-0.0145839	-0.0335964	0.885867	0.727735	0.856625	137	93	-0.213732	0.184564	-0.222745	0.155552	Delirium dementia and amnestic and other cognitive disorders	mental disorders	0.0453109	0.991327	0.0190125	Physical activity	Physical activity	Fraction of time
459	sedentary_hourly_SD	0.00496366	0.0152975	0.898793	0.71548	0.856671	712	597	-0.0715303	0.0814576	-0.0669609	0.0975558	Other disorders of circulatory system	circulatory system	0.528217	0.991327	-0.0103338	Physical activity	Physical activity variability	Fraction of time
557	walking_within_day_SD_M10	-0.145254	-0.123185	0.236502	0.160096	0.856707	62	133	-0.385756	0.0952474	-0.295061	0.048691	Intestinal malabsorption (non-celiac)	digestive	1.2984e-05	0.991327	-0.0220693	Physical activity	Physical activity variability	Fraction of time
519	self_report_nap_during_day	0.057784	0.120754	0.306751	0.166151	0.856737	352	368	-0.0530306	0.168599	-0.0501741	0.291682	Other diseases of respiratory system, not elsewhere classified	respiratory	0.526961	0.991327	-0.0629699	Sleep	Self-report
349	sedentary_overall_M10	-0.041678	-0.0781269	0.746177	0.548862	0.856769	56	60	-0.294055	0.210699	-0.333573	0.177319	Other and unspecified disorders of the nervous system	neurological	0.199779	0.991327	0.0364489	Physical activity	Physical activity	Fraction of time
202	acceleration_within_day_SD	-0.138034	-0.186672	0.104024	0.0894542	0.856828	106	85	-0.304457	0.0283887	-0.40211	0.0287655	Cancer of other lymphoid, histiocytic tissue	neoplasms	0.544809	0.991327	0.0486382	Physical activity	Physical activity variability	Fraction of time
208	walking_hourly_SD	-0.0398815	-0.0332275	0.211325	0.351063	0.856829	1019	869	-0.102419	0.0226565	-0.103066	0.0366113	Benign neoplasm of colon	neoplasms	0.448277	0.991327	-0.00665398	Physical activity	Physical activity variability	Fraction of time
350	MET_within_day_SD_L5	0.151755	0.150037	0.0396808	0.0898839	0.856886	160	145	0.00716332	0.296346	-0.0233523	0.323427	Abnormal movement	neurological	0.620495	0.991327	0.00171762	Physical activity	Physical activity variability
591	moderate_hourly_SD	-0.0470111	-0.0560904	0.343689	0.19376	0.856905	453	532	-0.144321	0.0502987	-0.140688	0.0285071	Urinary tract infection	genitourinary	0.279706	0.991327	0.00907933	Physical activity	Physical activity variability	Fraction of time
540	sedentary_RA	0.00344808	0.0230725	0.957878	0.736407	0.856911	188	256	-0.12451	0.131406	-0.111274	0.157419	Appendiceal conditions	digestive	0.744827	0.991327	-0.0196245	Diurnal rhythms	Amplitude
389	sleep_hourly_SD	-0.0753685	-0.0741081	0.15344	0.251316	0.857026	302	280	-0.178853	0.0281157	-0.200728	0.0525117	Hearing loss	sense organs	0.890276	0.991327	-0.00126038	Sleep	Sleep variability	Fraction of time
850	cosinor_rsquared	-0.0202304	-0.0401265	0.770095	0.558708	0.857053	193	224	-0.15591	0.115449	-0.174625	0.0943717	Hemorrhage or hematoma complicating a procedure	injuries & poisonings	0.996051	0.991327	0.0198962	Diurnal rhythms	Amplitude
595	tasks_light_peak_value_mean	-0.0591231	-0.0731117	0.601404	0.511566	0.857102	104	67	-0.280959	0.162713	-0.291425	0.145202	Hydronephrosis	genitourinary	0.446839	0.991327	0.0139887	Physical activity	Physical activity	Fraction of time
514	main_sleep_duration_mean_abs_dev	0.189483	0.24558	0.0676612	0.0310262	0.857155	82	87	-0.0137626	0.39273	0.0224076	0.468752	Abnormal findings examination of lungs	respiratory	0.94549	0.991327	-0.056096	Sleep	Sleep	Hours
717	main_sleep_onset_mean	-0.104004	-0.0909455	0.355274	0.346526	0.857157	67	125	-0.324523	0.116516	-0.280307	0.0984158	Polymyalgia Rheumatica	musculoskeletal	0.832975	0.991327	-0.0130582	Diurnal rhythms	Phase	Hours past midnight
293	temp_cosinor_rsquared	-0.0699964	-0.0990534	0.403665	0.351855	0.85716	128	89	-0.234283	0.0942903	-0.30759	0.109483	Symptoms involving head and neck	mental disorders	0.903096	0.991327	0.029057	Diurnal rhythms	Amplitude
