## Supplemental File 1 for "Phenome-Wide Association Study of Actigraphy in the UK Biobank": TableS4.phewas_results.xlsx (part 14 of 21)

### Sheet: By Sex (continued)
phecode	activity_var	std_male_coeff	std_female_coeff	p_male	p_female	p_diff	N_male	N_female	std_male_coeff_low	std_male_coeff_high	std_female_coeff_low	std_female_coeff_high	phecode_meaning	phecode_category	q	q_diff	differential_std_coeff	Activity Category	Activity Subcategory	Activity Units
592	MET_overall	-0.117328	-0.0892016	0.266507	0.281021	0.857161	92	140	-0.32429	0.0896342	-0.251384	0.0729803	Cystitis and urethritis	genitourinary	0.683621	0.991327	-0.0281261	Physical activity	Physical activity	MET
1011	moderate_overall_M10	-0.112358	-0.11312	0.2788	0.105864	0.857195	119	176	-0.315701	0.0909846	-0.250229	0.0239887	Complications of surgical and medical procedures		0.927137	0.991327	0.000761853	Physical activity	Physical activity	Fraction of time
411	temp_L1_time	0.0618788	0.0726427	0.031301	0.0618889	0.85727	1471	758	0.00555434	0.118203	-0.00361367	0.148899	Ischemic Heart Disease	circulatory system	0.979838	0.991327	-0.0107638	Diurnal rhythms	Phase	Hours past midnight
696	MET_peak_value_mean	0.017493	-0.000553179	0.805884	0.993913	0.857295	188	189	-0.122033	0.157019	-0.142683	0.141576	Psoriasis and related disorders	dermatologic	0.974353	0.991327	0.0180462	Physical activity	Physical activity	MET
593	acceleration_overall_L5	0.0153164	0.0322299	0.689526	0.550796	0.857304	578	441	-0.0598298	0.0904627	-0.073662	0.138122	Hematuria	genitourinary	0.470108	0.991327	-0.0169134	Physical activity	Physical activity	g
471	MET_hourly_SD_M10	0.00718704	-0.0153166	0.914418	0.885216	0.857308	205	93	-0.123894	0.138268	-0.223278	0.192644	Nasal polyps	respiratory	0.6464	0.991327	0.0225037	Physical activity	Physical activity variability
374	moderate_within_day_SD	-0.0241546	-0.0358342	0.717353	0.469507	0.857316	260	381	-0.15494	0.10663	-0.132942	0.0612734	Other disorders of eyelids	sense organs	0.499618	0.991327	0.0116795	Physical activity	Physical activity variability	Fraction of time
428	MVPA_hourly_SD_M10	-0.290706	-0.357288	1.47423e-07	0.000118786	0.857317	293	137	-0.399089	-0.182322	-0.539223	-0.175354	Congestive heart failure; nonhypertensive	circulatory system	7.06413e-14	0.991327	0.0665829	Physical activity	Physical activity variability	Fraction of time
479	sedentary_peak_value_mean	-0.0352454	-0.0125008	0.679056	0.884236	0.857354	143	130	-0.202211	0.131721	-0.180782	0.15578	Other upper respiratory disease	respiratory	0.946212	0.991327	-0.0227447	Physical activity	Physical activity	Hours
216	temp_within_day_SD	-0.0326567	-0.0201782	0.594781	0.681944	0.857369	237	424	-0.152991	0.0876774	-0.116686	0.0763296	Benign neoplasm of skin	neoplasms	0.0620391	0.991327	-0.0124785	Diurnal rhythms	Variability	Celsius
597	sedentary_peak_value_mean	0.0199537	0.0404542	0.807164	0.649468	0.857375	158	120	-0.140276	0.180184	-0.134004	0.214913	Other disorders of urethra and urinary tract	genitourinary	0.65743	0.991327	-0.0205005	Physical activity	Physical activity	Hours
473	MET_hourly_SD	0.0796497	0.109863	0.503907	0.313524	0.857385	67	82	-0.153933	0.313232	-0.103793	0.323519	Diseases of the larynx and vocal cords	respiratory	0.0125813	0.991327	-0.0302136	Physical activity	Physical activity variability
740	sedentary_within_day_SD_L5	0.0609152	0.0660889	0.0268828	0.0125279	0.857389	1210	2068	0.0069709	0.114859	0.0142134	0.117964	Osteoarthrosis	musculoskeletal	0.170214	0.991327	-0.00517375	Physical activity	Physical activity variability	Fraction of time
519	sedentary_peak_value_mean	0.0797163	0.089855	0.152105	0.0844526	0.857397	352	368	-0.0293824	0.188815	-0.0122156	0.191926	Other diseases of respiratory system, not elsewhere classified	respiratory	0.420123	0.991327	-0.0101387	Physical activity	Physical activity	Hours
361	acceleration_between_day_SD	-0.00417035	-0.0263399	0.945636	0.778188	0.857421	208	128	-0.124046	0.115705	-0.209622	0.156942	Retinal detachments and defects	sense organs	0.399187	0.991327	0.0221695	Physical activity	Physical activity variability	g
564	total_sleep_mean	0.0194613	0.0306569	0.521298	0.309758	0.857425	1058	1412	-0.0400149	0.0789375	-0.0285007	0.0898145	Functional digestive disorders	digestive	0.988055	0.991327	-0.0111956	Sleep	Sleep	Hours
585	tasks_light_within_day_SD	-0.100572	-0.0689997	0.0696675	0.226394	0.857432	450	274	-0.209234	0.00808918	-0.180796	0.0427968	Renal failure	genitourinary	0.739142	0.991327	-0.0315725	Physical activity	Physical activity variability	Fraction of time
381	acceleration_between_day_SD_M10	-0.072656	-0.0540945	0.49039	0.683388	0.857461	71	66	-0.279138	0.133826	-0.314064	0.205875	Otitis media and Eustachian tube disorders	sense organs	0.860885	0.991327	-0.0185615	Physical activity	Physical activity variability	Fraction of time
433	sedentary_peak_time_mean_abs_dev	-0.0344238	-0.0226743	0.469503	0.709262	0.857473	441	308	-0.127709	0.0588609	-0.141872	0.0965233	Cerebrovascular disease	circulatory system	0.732721	0.991327	-0.0117495	Diurnal rhythms	Phase	Hours
593	cosinor_rsquared	-0.0220994	-0.0356866	0.585767	0.468	0.857536	578	441	-0.10158	0.0573815	-0.132067	0.0606938	Hematuria	genitourinary	0.469005	0.991345	0.0135872	Diurnal rhythms	Amplitude
470	tasks_light_overall	0.090682	0.0498192	0.294035	0.540332	0.857605	192	122	-0.0787038	0.260068	-0.109654	0.209293	Septal Deviations/Turbinate Hypertrophy	respiratory	0.707979	0.991345	0.0408628	Physical activity	Physical activity	Hours
721	tasks_light_hourly_SD	0.0220775	0.0380743	0.839788	0.566985	0.857669	108	195	-0.19197	0.236125	-0.092279	0.168428	Spondylosis and allied disorders	musculoskeletal	0.720108	0.991345	-0.0159969	Physical activity	Physical activity variability	Fraction of time
1100	sedentary_within_day_SD	-0.0337786	-0.0112709	0.742367	0.876109	0.857726	96	197	-0.235188	0.167631	-0.152971	0.130429	Family history		0.721731	0.991345	-0.0225076	Physical activity	Physical activity variability	Fraction of time
561	walking_peak_value_mean	-0.0589307	-0.0515262	0.194125	0.135519	0.857741	477	937	-0.147885	0.0300234	-0.119183	0.0161311	Symptoms involving digestive system	digestive	0.017432	0.991345	-0.00740449	Physical activity	Physical activity	Hours
574	MVPA_overall_M10	-0.119195	-0.112214	0.0195776	0.00125109	0.857826	377	923	-0.219272	-0.0191182	-0.180366	-0.0440633	Cholelithiasis and cholecystitis	digestive	4.03884e-07	0.991345	-0.00698067	Physical activity	Physical activity	Fraction of time
520	temp_amplitude	-0.0556014	-0.0350635	0.584179	0.691806	0.857863	83	128	-0.254729	0.143526	-0.208436	0.138309	Disorders of tooth development	digestive	0.91086	0.991345	-0.0205379	Diurnal rhythms	Amplitude	Celsius
519	acceleration_overall_M10	-0.27466	-0.286804	3.2418e-08	6.28888e-08	0.857882	352	368	-0.372017	-0.177302	-0.390674	-0.182933	Other diseases of respiratory system, not elsewhere classified	respiratory	0.385493	0.991345	0.012144	Physical activity	Physical activity	g
475	other_sleep_mean	0.0553413	0.0900765	0.42187	0.243307	0.858012	160	201	-0.0797097	0.190392	-0.0612409	0.241394	Chronic sinusitis	respiratory	0.0426412	0.991345	-0.0347352	Sleep	Sleep	Hours
785	self_report_sleeplessness	0.0838626	0.0741805	0.0564075	0.0270235	0.858054	1006	1836	-0.00228999	0.170015	0.00842906	0.139932	Abdominal pain	symptoms	0.357673	0.991345	0.00968212	Sleep	Self-report
681	self_report_IPAQ_activity_group	0.0755116	0.0530096	0.360642	0.566696	0.85807	261	240	-0.0863987	0.237422	-0.128349	0.234368	Superficial cellulitis and abscess	dermatologic	0.611585	0.991345	0.022502	Physical activity	Self-report physical activity
10	acceleration_RA	-0.0456069	-0.0207889	0.690631	0.875617	0.858139	59	63	-0.270209	0.178995	-0.281107	0.239529	Tuberculosis	infectious diseases	0.871712	0.991345	-0.0248181	Diurnal rhythms	Amplitude
559	moderate_peak_value_mean	-0.0025696	0.0280318	0.984239	0.818941	0.858143	65	62	-0.257518	0.252379	-0.211993	0.268056	Ileostomy status	digestive	0.0655785	0.991345	-0.0306014	Physical activity	Physical activity	Hours
520	sedentary_within_day_SD	0.0812139	0.0560814	0.460048	0.524859	0.858156	83	128	-0.134255	0.296683	-0.116785	0.228948	Disorders of tooth development	digestive	0.602035	0.991345	0.0251325	Physical activity	Physical activity variability	Fraction of time
483	moderate_within_day_SD_M10	0.00624674	-0.0184365	0.954104	0.833353	0.858206	86	125	-0.206491	0.218984	-0.190184	0.153311	Acute bronchitis and bronchiolitis	respiratory	0.0237454	0.991345	0.0246832	Physical activity	Physical activity variability	Fraction of time
594	acceleration_RA	-0.103156	-0.106125	0.01987	0.229296	0.858224	409	145	-0.189973	-0.0163391	-0.27915	0.0669001	Urinary calculus	genitourinary	0.658259	0.991345	0.00296857	Diurnal rhythms	Amplitude
783	MET_overall	-0.160287	-0.173718	0.0536412	0.0218329	0.858235	149	168	-0.323086	0.00251211	-0.322186	-0.02525	Fever of unknown origin	symptoms	0.986494	0.991345	0.0134314	Physical activity	Physical activity	MET
550	main_sleep_onset_mean	0.049662	0.0644104	0.0264147	0.0319619	0.858338	2209	1458	0.00581874	0.0935052	0.00555362	0.123267	Abdominal hernia	digestive	0.89396	0.991345	-0.0147484	Diurnal rhythms	Phase	Hours past midnight
293	inactivity_peak_time_mean	0.057102	0.0393151	0.488275	0.731583	0.858388	128	89	-0.104388	0.218592	-0.185333	0.263963	Symptoms involving head and neck	mental disorders	0.4274	0.991345	0.0177869	Diurnal rhythms	Phase	Hours past midnight
418	temp_phase_abs_dev	0.00815096	0.00187686	0.770494	0.960881	0.858417	1022	1128	-0.0466128	0.0629147	-0.0731253	0.076879	Nonspecific chest pain	circulatory system	0.599537	0.991345	0.0062741	Diurnal rhythms	Phase	Hours
277	MVPA_overall	-0.198463	-0.173783	0.0441809	0.123363	0.858421	101	79	-0.391758	-0.0051688	-0.394844	0.0472781	Other disorders of metabolism	endocrine/metabolic	0.00266585	0.991345	-0.0246803	Physical activity	Physical activity	Fraction of time
564	self_report_getting_up_in_morning	0.0837213	0.0645714	0.195958	0.119968	0.858425	1058	1412	-0.0431784	0.210621	-0.0168243	0.145967	Functional digestive disorders	digestive	0.256695	0.991345	0.0191499	Sleep	Self-report
290	walking_hourly_SD_M10	-0.370757	-0.376001	5.99525e-06	0.000611419	0.858427	137	93	-0.531265	-0.210249	-0.591057	-0.160945	Delirium dementia and amnestic and other cognitive disorders	mental disorders	0.817654	0.991345	0.00524367	Physical activity	Physical activity variability	Fraction of time
455	moderate_hourly_SD	0.0219391	0.0115019	0.578347	0.751379	0.858438	721	754	-0.0554292	0.0993073	-0.0596552	0.082659	Hemorrhoids	circulatory system	0.276193	0.991345	0.0104372	Physical activity	Physical activity variability	Fraction of time
701	walking_overall_M10	-0.0386452	-0.0597405	0.615017	0.381375	0.858509	158	224	-0.189256	0.111966	-0.193505	0.0740241	Other hypertrophic and atrophic conditions of skin	dermatologic	0.375242	0.991345	0.0210953	Physical activity	Physical activity	Fraction of time
394	MET_hourly_SD	-0.130873	-0.147657	0.0180779	0.0208806	0.858522	321	245	-0.239376	-0.0223706	-0.272931	-0.0223839	Rheumatic disease of the heart valves	circulatory system	0.010972	0.991345	0.0167842	Physical activity	Physical activity variability
38	MET_within_day_SD_M10	-0.169452	-0.19296	0.00590407	0.0107181	0.858534	261	184	-0.290085	-0.0488202	-0.341165	-0.0447545	Septicemia	infectious diseases	0.00308809	0.991345	0.0235073	Physical activity	Physical activity variability
202	MET_peak_value_mean	-0.13881	-0.116519	0.1431	0.283563	0.858546	106	85	-0.324606	0.0469849	-0.329489	0.0964517	Cancer of other lymphoid, histiocytic tissue	neoplasms	0.749901	0.991345	-0.0222917	Physical activity	Physical activity	MET
577	acceleration_during_main_sleep_mean	-0.127814	-0.155649	0.225029	0.134088	0.858668	89	94	-0.334296	0.078668	-0.359277	0.0479795	Diseases of pancreas	digestive	0.732628	0.991345	0.0278346	Sleep	Sleep	g
350	main_sleep_onset_mean	0.0765599	0.110536	0.300639	0.22125	0.858681	160	145	-0.0684155	0.221535	-0.0665814	0.287653	Abnormal movement	neurological	0.236227	0.991345	-0.0339761	Diurnal rhythms	Phase	Hours past midnight
244	self_report_nap_during_day	0.0595132	0.120014	0.317553	0.00923986	0.858698	319	1359	-0.0571942	0.176221	0.0296536	0.210374	Hypothyroidism	endocrine/metabolic	0.820953	0.991345	-0.0605004	Sleep	Self-report
415	acceleration_IV	0.0997944	0.127659	0.131793	0.0892938	0.858712	200	190	-0.0299915	0.22958	-0.019598	0.274917	Pulmonary heart disease	circulatory system	0.847822	0.991345	-0.0278651	Diurnal rhythms	Variability
532	amplitude	-0.111453	-0.105789	0.0758152	0.0819827	0.858759	224	285	-0.234487	0.0115801	-0.225001	0.0134226	Dysphagia	digestive	0.946838	0.991345	-0.00566433	Diurnal rhythms	Amplitude	g
994	tasks_light_peak_value_mean	-0.107658	-0.103931	0.198741	0.164173	0.858763	192	155	-0.271851	0.0565339	-0.250358	0.0424958	Sepsis and SIRS	injuries & poisonings	0.822582	0.991345	-0.00372726	Physical activity	Physical activity	Fraction of time
741	other_sleep_mean	0.0448864	0.0284266	0.628871	0.78565	0.858821	88	108	-0.137145	0.226918	-0.176443	0.233297	Symptoms and disorders of the joints	musculoskeletal	2.0098e-08	0.991345	0.0164598	Sleep	Sleep	Hours
870	sedentary_hourly_SD_L5	0.112021	0.104853	0.0582768	0.150441	0.85883	256	200	-0.00392564	0.227967	-0.0380645	0.247771	Open wounds of head; neck; and trunk	injuries & poisonings	0.76131	0.991345	0.00716743	Physical activity	Physical activity variability	Fraction of time
532	tasks_light_overall	-0.00846846	-0.0208815	0.916487	0.69885	0.858944	224	285	-0.166761	0.149824	-0.126674	0.0849113	Dysphagia	digestive	0.991069	0.991345	0.012413	Physical activity	Physical activity	Hours
727	MET_overall_M10	0.142804	0.125199	0.0358435	0.0195352	0.858976	218	339	0.0094408	0.276167	0.0201177	0.230281	Other disorders of synovium, tendon, and bursa	musculoskeletal	5.1981e-06	0.991345	0.0176048	Physical activity	Physical activity	MET
854	MET_within_day_SD_M10	-0.155688	-0.192131	0.11904	0.172449	0.858977	96	53	-0.351443	0.0400678	-0.468137	0.0838756	Complications of cardiac/vascular device, implant, and graft	injuries & poisonings	0.733454	0.991345	0.036443	Physical activity	Physical activity variability
530	acceleration_peak_time_mean_abs_dev	0.0184587	0.0129202	0.484588	0.626239	0.858979	1579	1803	-0.0333047	0.0702221	-0.0390771	0.0649176	Diseases of esophagus	digestive	0.829473	0.991345	0.00553844	Diurnal rhythms	Phase	Hours
960	acceleration_M10_time	0.0657754	0.0664413	0.112929	0.0412134	0.859033	523	1197	-0.0155532	0.147104	0.00264998	0.130233	Poisoning by antibiotics	injuries & poisonings	0.349695	0.991345	-0.000665888	Diurnal rhythms	Phase	Hours past midnight
153	MVPA_between_day_SD	-0.0840664	-0.104745	0.233888	0.193139	0.859058	199	157	-0.222483	0.0543499	-0.262505	0.053015	Colorectal cancer	neoplasms	0.23966	0.991345	0.0206787	Physical activity	Physical activity variability	Fraction of time
374	acceleration_M10_time	-0.0222398	-0.0103589	0.702089	0.85289	0.859072	260	381	-0.136202	0.0917224	-0.119853	0.0991356	Other disorders of eyelids	sense organs	0.521397	0.991345	-0.0118809	Diurnal rhythms	Phase	Hours past midnight
789	mesor	-0.148067	-0.142633	0.00848113	0.00055551	0.85913	283	594	-0.258312	-0.037822	-0.223599	-0.0616667	Nausea and vomiting	symptoms	0.21697	0.991345	-0.00543383	Physical activity	Physical activity	g
531	sleep_hourly_SD	-0.0676212	-0.0961885	0.166062	0.118145	0.859173	346	307	-0.163319	0.0280761	-0.216839	0.0244617	Peptic ulcer (excl. esophageal)	digestive	0.729528	0.991345	0.0285673	Sleep	Sleep variability	Fraction of time
261	mesor	-0.211203	-0.19781	0.037016	0.0167082	0.859211	87	146	-0.409683	-0.0127227	-0.359817	-0.0358033	Vitamin deficiency	endocrine/metabolic	0.0270827	0.991345	-0.0133926	Physical activity	Physical activity	g
532	MVPA_IV	0.0975465	0.122441	0.129559	0.0470217	0.859258	224	285	-0.0285817	0.223675	0.00161165	0.24327	Dysphagia	digestive	0.910268	0.991345	-0.0248942	Diurnal rhythms	Variability
727	sleep_within_day_SD_M10	-0.0718251	-0.0959359	0.25979	0.0910372	0.859274	218	339	-0.196752	0.0531016	-0.207201	0.0153293	Other disorders of synovium, tendon, and bursa	musculoskeletal	0.00271593	0.991345	0.0241108	Sleep	Sleep variability
79	main_sleep_ratio_mean	-0.0713967	-0.0706257	0.307887	0.317502	0.859382	151	243	-0.208637	0.0658434	-0.209108	0.0678569	Viral infection	infectious diseases	0.923339	0.991345	-0.000770956	Sleep	Sleep
540	total_sleep_mean	0.0368235	0.0605636	0.58693	0.368953	0.859504	188	256	-0.096025	0.169672	-0.0715616	0.192689	Appendiceal conditions	digestive	0.812479	0.991345	-0.0237401	Sleep	Sleep	Hours
854	sedentary_hourly_SD_M10	-0.0225022	-0.0562578	0.816456	0.696632	0.859518	96	53	-0.212525	0.16752	-0.339088	0.226572	Complications of cardiac/vascular device, implant, and graft	injuries & poisonings	0.938612	0.991345	0.0337556	Physical activity	Physical activity variability	Fraction of time
70	moderate_overall	-0.1471	-0.137184	0.200804	0.117602	0.859524	102	108	-0.372477	0.0782773	-0.309	0.0346327	Viral hepatitis	infectious diseases	0.195976	0.991345	-0.00991627	Physical activity	Physical activity	Fraction of time
1015	temp_L1_time	0.115209	0.143883	0.274962	0.110434	0.859545	88	128	-0.091634	0.322053	-0.0327871	0.320553	Effects of other external causes		0.324381	0.991345	-0.0286736	Diurnal rhythms	Phase	Hours past midnight
112	phase_abs_dev	0.119898	0.113368	0.257142	0.287795	0.859559	74	110	-0.0874862	0.327283	-0.095672	0.322408	Candidiasis	infectious diseases	0.0431586	0.991345	0.0065302	Diurnal rhythms	Phase	Hours
1015	temp_phase	0.00788664	-0.0185821	0.929856	0.864301	0.859676	88	128	-0.167723	0.183496	-0.231697	0.194533	Effects of other external causes		0.947454	0.991345	0.0264688	Diurnal rhythms	Phase	Hours past midnight
557	acceleration_RA	-0.0335485	-0.0691985	0.762046	0.451371	0.859697	62	133	-0.250713	0.183616	-0.249288	0.110891	Intestinal malabsorption (non-celiac)	digestive	5.09073e-13	0.991345	0.03565	Diurnal rhythms	Amplitude
741	sleep_peak_quality_mean	-0.0886603	-0.131539	0.35781	0.197617	0.859744	88	108	-0.277641	0.10032	-0.33165	0.0685721	Symptoms and disorders of the joints	musculoskeletal	3.30669e-05	0.991345	0.0428788	Sleep	Sleep	Hours
771	walking_within_day_SD_M10	-0.231613	-0.273436	0.0806311	0.0238552	0.859795	54	70	-0.491458	0.028231	-0.510625	-0.0362469	Musculoskeletal symptoms referable to limbs	symptoms	0.663205	0.991345	0.0418226	Physical activity	Physical activity variability	Fraction of time
471	acceleration_overall_L5	0.0483871	0.0853635	0.4387	0.459554	0.859843	205	93	-0.0740836	0.170858	-0.140866	0.311593	Nasal polyps	respiratory	0.622402	0.991345	-0.0369764	Physical activity	Physical activity	g
1015	MVPA_overall_M10	-0.0695972	-0.0967321	0.501335	0.276134	0.859889	88	128	-0.272475	0.13328	-0.270827	0.0773623	Effects of other external causes		0.030572	0.991345	0.0271349	Physical activity	Physical activity	Fraction of time
228	moderate_peak_value_mean	0.0324181	-0.00213919	0.826835	0.985483	0.859919	51	66	-0.258037	0.322873	-0.232574	0.228296	Hemangioma and lymphangioma, any site	neoplasms	0.419794	0.991345	0.0345573	Physical activity	Physical activity	Hours
559	acceleration_peak_time_mean	0.11391	0.0887279	0.334402	0.494668	0.859936	65	62	-0.117385	0.345205	-0.165934	0.34339	Ileostomy status	digestive	0.994084	0.991345	0.0251819	Diurnal rhythms	Phase	Hours past midnight
598	amplitude	0.0162449	0.0405177	0.818261	0.693645	0.859967	175	98	-0.122324	0.154814	-0.161091	0.242126	Abnormal findings on examination of urine	genitourinary	0.263206	0.991345	-0.0242728	Diurnal rhythms	Amplitude	g
290	acceleration_peak_time_mean_abs_dev	0.0725866	0.102892	0.380553	0.349865	0.859984	137	93	-0.0896613	0.234835	-0.112833	0.318618	Delirium dementia and amnestic and other cognitive disorders	mental disorders	0.493548	0.991345	-0.0303056	Diurnal rhythms	Phase	Hours
300	acceleration_peak_time_mean	0.0571337	0.0728204	0.292293	0.0706334	0.85999	323	677	-0.0492024	0.16347	-0.00612861	0.151769	Anxiety disorders	mental disorders	0.852312	0.991345	-0.0156867	Diurnal rhythms	Phase	Hours past midnight
368	MET_overall_M10	-0.125364	-0.10394	0.11496	0.176496	0.860013	157	165	-0.281244	0.0305165	-0.254664	0.0467845	Visual disturbances	sense organs	0.000154051	0.991345	-0.0214242	Physical activity	Physical activity	MET
599	sleep_hourly_SD	-0.101396	-0.112304	0.000848397	0.00336883	0.860032	979	838	-0.160955	-0.0418373	-0.187375	-0.0372331	Other symptoms/disorders or the urinary system	genitourinary	0.990435	0.991345	0.0109081	Sleep	Sleep variability	Fraction of time
474	sedentary_overall_M10	-0.0134415	-0.0330621	0.858491	0.641913	0.860045	159	206	-0.161207	0.134324	-0.172415	0.106291	Acute and chronic tonsillitis	respiratory	0.739885	0.991345	0.0196206	Physical activity	Physical activity	Fraction of time
278	moderate_between_day_SD_M10	-0.017539	-0.0288599	0.709261	0.504082	0.860113	533	644	-0.10974	0.0746622	-0.11353	0.05581	Overweight, obesity and other hyperalimentation	endocrine/metabolic	0.659462	0.991345	0.0113209	Physical activity	Physical activity variability	Fraction of time
394	acceleration_hourly_SD_M10	-0.0930533	-0.130191	0.0565236	0.0566054	0.860302	321	245	-0.188692	0.00258579	-0.264045	0.00366208	Rheumatic disease of the heart valves	circulatory system	0.141179	0.991345	0.0371381	Physical activity	Physical activity variability	Fraction of time
594	sedentary_peak_value_mean	0.0745776	0.0882011	0.14585	0.276174	0.860311	409	145	-0.0259294	0.175084	-0.0705526	0.246955	Urinary calculus	genitourinary	2.37283e-06	0.991345	-0.0136235	Physical activity	Physical activity	Hours
1011	moderate_within_day_SD	-0.116575	-0.125372	0.235252	0.0821111	0.860314	119	176	-0.309076	0.075927	-0.266711	0.0159667	Complications of surgical and medical procedures		0.972207	0.991345	0.00879743	Physical activity	Physical activity variability	Fraction of time
455	main_sleep_onset_mean_abs_dev	0.00956548	0.00114116	0.785455	0.977622	0.860347	721	754	-0.0593086	0.0784396	-0.0785981	0.0808804	Hemorrhoids	circulatory system	0.675524	0.991345	0.00842432	Diurnal rhythms	Phase	Hours
153	MVPA_within_day_SD	-0.0862765	-0.0723689	0.208118	0.374268	0.860389	199	157	-0.220618	0.0480645	-0.232013	0.0872751	Colorectal cancer	neoplasms	0.0037024	0.991345	-0.0139076	Physical activity	Physical activity variability	Fraction of time
735	acceleration_hourly_SD	0.013436	-0.00221167	0.865138	0.959264	0.860395	116	599	-0.141625	0.168497	-0.0870817	0.0826583	Acquired foot deformities	musculoskeletal	0.388298	0.991345	0.0156477	Physical activity	Physical activity variability	Fraction of time
994	moderate_between_day_SD_M10	-0.0366851	-0.0175473	0.614471	0.82945	0.860407	192	155	-0.179437	0.106066	-0.177215	0.14212	Sepsis and SIRS	injuries & poisonings	0.505384	0.991345	-0.0191378	Physical activity	Physical activity variability	Fraction of time
368	acceleration_hourly_SD_M10	-0.0757877	-0.072236	0.269754	0.383377	0.860445	157	165	-0.210385	0.0588093	-0.234661	0.0901892	Visual disturbances	sense organs	0.00886002	0.991345	-0.00355166	Physical activity	Physical activity variability	Fraction of time
859	acceleration_overall	-0.020458	-0.0446377	0.828017	0.576906	0.86054	96	149	-0.205035	0.164119	-0.201458	0.112182	Complication due to other implant and internal device	injuries & poisonings	0.677378	0.991345	0.0241797	Physical activity	Physical activity	g
276	acceleration_M10_time	0.0469973	0.0407303	0.334843	0.475023	0.860568	382	377	-0.0485182	0.142513	-0.0710284	0.152489	Disorders of fluid, electrolyte, and acid-base balance	endocrine/metabolic	0.695891	0.991345	0.00626698	Diurnal rhythms	Phase	Hours past midnight
242	acceleration_overall_L5	-0.028585	-0.0634897	0.799565	0.359195	0.860672	63	266	-0.249245	0.192075	-0.199209	0.07223	Thyrotoxicosis with or without goiter	endocrine/metabolic	0.771767	0.991345	0.0349047	Physical activity	Physical activity	g
274	MET_overall_L5	0.117194	0.116181	0.00898166	0.447193	0.860698	417	52	0.0292831	0.205104	-0.183408	0.415771	Gout and other crystal arthropathies	endocrine/metabolic	0.252332	0.991345	0.00101231	Physical activity	Physical activity	MET
290	acceleration_overall_L5	0.0829435	0.0771326	0.280919	0.518776	0.860722	137	93	-0.0678281	0.233715	-0.157174	0.311439	Delirium dementia and amnestic and other cognitive disorders	mental disorders	0.416805	0.991345	0.00581084	Physical activity	Physical activity	g
743	num_wakings_mean	0.114481	0.113621	0.22242	0.00706481	0.860724	94	673	-0.0694223	0.298384	0.0309542	0.196287	Osteoporosis, osteopenia and pathological fracture	musculoskeletal	0.327924	0.991345	0.000860265	Sleep	Sleep
290	acceleration_between_day_SD_M10	-0.145624	-0.148794	0.0565242	0.188626	0.860823	137	93	-0.295294	0.00404699	-0.370631	0.0730419	Delirium dementia and amnestic and other cognitive disorders	mental disorders	0.435555	0.991345	0.00317067	Physical activity	Physical activity variability	Fraction of time
38	tasks_light_peak_value_mean	-0.0467536	-0.0530762	0.51685	0.438246	0.860826	261	184	-0.188126	0.0946185	-0.187282	0.0811298	Septicemia	infectious diseases	0.611481	0.991345	0.00632255	Physical activity	Physical activity	Fraction of time
735	sleep_overall_L5	-0.0474167	-0.0413436	0.555843	0.376422	0.860841	116	599	-0.205199	0.110366	-0.132959	0.0502716	Acquired foot deformities	musculoskeletal	0.0170324	0.991345	-0.00607307	Sleep	Sleep	Fraction of time
979	self_report_snoring	-0.0855827	-0.0708473	0.423914	0.385825	0.860884	79	170	-0.295356	0.12419	-0.230973	0.0892779	Adverse drug events and drug allergies	injuries & poisonings	0.929354	0.991345	-0.0147353	Sleep	Self-report
306	main_sleep_onset_SD	0.0469841	0.0447618	0.0885413	0.177781	0.860957	1605	1260	-0.00708535	0.101053	-0.0203407	0.109864	Other mental disorder	mental disorders	0.792889	0.991345	0.00222223	Diurnal rhythms	Phase Variability	Hours
915	inactivity_peak_time_mean	-0.0188825	-0.042271	0.786735	0.618229	0.860966	181	162	-0.155679	0.117914	-0.208521	0.123979	Superficial injury without mention of infection	injuries & poisonings	0.740481	0.991345	0.0233885	Diurnal rhythms	Phase	Hours past midnight
195	acceleration_overall_M10	-0.0623521	-0.05905	0.0564688	0.120713	0.860973	860	725	-0.126423	0.00171842	-0.133633	0.0155333	Cancer, suspected or other	neoplasms	0.960863	0.991345	-0.00330216	Physical activity	Physical activity	g
568	acceleration_between_day_SD_M10	-0.0314187	-0.0575874	0.664586	0.43747	0.861002	151	208	-0.173446	0.110609	-0.202954	0.0877789	Other disorders of peritoneum	digestive	0.148111	0.991345	0.0261687	Physical activity	Physical activity variability	Fraction of time
871	sedentary_within_day_SD_L5	0.0718302	0.10692	0.241657	0.217089	0.861035	214	157	-0.0484136	0.192074	-0.0628631	0.276703	Open wounds of extremities	injuries & poisonings	0.841308	0.991345	-0.0350896	Physical activity	Physical activity variability	Fraction of time
414	MVPA_hourly_SD	-0.213245	-0.204425	0.00550573	0.104583	0.861078	153	68	-0.363807	-0.0626837	-0.451291	0.0424411	Other forms of chronic heart disease	circulatory system	1.01333e-07	0.991345	-0.00882016	Physical activity	Physical activity variability	Fraction of time
368	self_report_sleeplessness	0.0581065	0.0842136	0.578777	0.421642	0.861088	157	165	-0.147045	0.263258	-0.1212	0.289628	Visual disturbances	sense organs	0.893877	0.991345	-0.0261072	Sleep	Self-report
361	amplitude	-0.0375041	-0.0210477	0.561051	0.815535	0.86115	208	128	-0.163965	0.0889566	-0.197883	0.155788	Retinal detachments and defects	sense organs	0.946892	0.991345	-0.0164564	Diurnal rhythms	Amplitude	g
229	moderate_within_day_SD	-0.0052926	0.0227661	0.969611	0.811097	0.861174	57	99	-0.2776	0.267015	-0.16393	0.209462	Benign neoplasm of unspecified sites	neoplasms	0.394746	0.991345	-0.0280587	Physical activity	Physical activity variability	Fraction of time
292	moderate_between_day_SD_M10	-0.193715	-0.176268	0.00392934	0.0233655	0.861187	227	171	-0.325368	-0.0620624	-0.328633	-0.0239024	Neurological disorders	mental disorders	0.567732	0.991345	-0.0174476	Physical activity	Physical activity variability	Fraction of time
569	MVPA_overall_M10	-0.116187	-0.101421	0.135206	0.164957	0.861203	157	193	-0.268626	0.036252	-0.244576	0.0417349	Other disorders of intestine	digestive	9.80028e-05	0.991345	-0.0147666	Physical activity	Physical activity	Fraction of time
433	acceleration_IV	0.0715639	0.0646418	0.117984	0.278037	0.861391	441	308	-0.01816	0.161288	-0.0521595	0.181443	Cerebrovascular disease	circulatory system	0.534068	0.991345	0.00692208	Diurnal rhythms	Variability
476	WASO_mean	0.0177391	0.0302996	0.583816	0.384876	0.861454	812	992	-0.0457295	0.0812078	-0.0380452	0.0986444	Allergic rhinitis	respiratory	0.0493443	0.991345	-0.0125605	Sleep	Sleep	Hours
1019	MVPA_IV	0.0536422	0.0466074	0.240485	0.296056	0.861523	448	551	-0.0359314	0.143216	-0.0408161	0.134031	Other ill-defined and unknown causes of morbidity and mortality		0.510964	0.991345	0.00703488	Diurnal rhythms	Variability
327	MET_peak_value_mean	-0.0740308	-0.0588406	0.172827	0.468472	0.861601	341	155	-0.180474	0.0324122	-0.217923	0.100241	Sleep disorders	neurological	0.940775	0.991345	-0.0151902	Physical activity	Physical activity	MET
965	MET_overall_M10	-0.0765801	-0.0906286	0.315399	0.0479334	0.861637	176	478	-0.226087	0.0729268	-0.180433	-0.000824567	Poisoning by analgesics, antipyretics, and antirheumatics	injuries & poisonings	0.38404	0.991345	0.0140484	Physical activity	Physical activity	MET
597	sleep_hourly_SD	-0.00238798	0.0198003	0.973516	0.8388	0.861668	158	120	-0.143371	0.138595	-0.170976	0.210577	Other disorders of urethra and urinary tract	genitourinary	0.0123603	0.991345	-0.0221883	Sleep	Sleep variability	Fraction of time
747	temp_phase	0.0319596	0.01906	0.65335	0.87454	0.861711	143	105	-0.10752	0.171439	-0.217544	0.255664	Cardiac and circulatory congenital anomalies	congenital anomalies	0.447508	0.991345	0.0128995	Diurnal rhythms	Phase	Hours past midnight
197	walking_hourly_SD	-0.175223	-0.196792	0.000872629	1.05854e-06	0.861716	348	683	-0.278389	-0.0720568	-0.275807	-0.117777	Chemotherapy	neoplasms	0.483763	0.991345	0.0215688	Physical activity	Physical activity variability	Fraction of time
242	sleep_overall_L5	0.0554465	0.0443024	0.612084	0.52367	0.861762	63	266	-0.158864	0.269757	-0.0918654	0.18047	Thyrotoxicosis with or without goiter	endocrine/metabolic	0.931297	0.991345	0.0111441	Sleep	Sleep	Fraction of time
365	tasks_light_peak_value_mean	0.00199559	0.0142872	0.975573	0.779371	0.861815	325	336	-0.125749	0.12974	-0.0856753	0.11425	Glaucoma	sense organs	0.449407	0.991345	-0.0122916	Physical activity	Physical activity	Fraction of time
159	tasks_light_overall	-0.050428	-0.0527603	0.518851	0.378584	0.861831	242	229	-0.203641	0.102785	-0.170206	0.064685	Malignant neoplasm of other and ill-defined sites within the digestive organs and peritoneum	neoplasms	0.990039	0.991345	0.00233238	Physical activity	Physical activity	Hours
1015	main_sleep_onset_mean	0.0075936	0.0345304	0.938738	0.714634	0.861899	88	128	-0.186065	0.201252	-0.150572	0.219633	Effects of other external causes		0.686737	0.991345	-0.0269368	Diurnal rhythms	Phase	Hours past midnight
509	amplitude	-0.591535	-0.617353	1.82575e-09	1.17757e-05	0.861966	89	51	-0.784298	-0.398772	-0.893457	-0.34125	Respiratory failure, insufficiency, arrest	respiratory	0.253563	0.991345	0.0258183	Diurnal rhythms	Amplitude	g
394	MET_peak_value_mean	-0.140136	-0.128955	0.0110441	0.0457779	0.862028	321	245	-0.248213	-0.0320599	-0.255491	-0.00241935	Rheumatic disease of the heart valves	circulatory system	0.0115415	0.991345	-0.0111812	Physical activity	Physical activity	MET
578	MET_hourly_SD	-0.0636507	-0.0552473	0.098939	0.121885	0.862041	680	807	-0.139259	0.0119572	-0.125248	0.0147532	Gastrointestinal hemorrhage	digestive	0.0466265	0.991345	-0.00840342	Physical activity	Physical activity variability
598	self_report_sleeplessness	0.161398	0.133745	0.0949361	0.301447	0.862109	175	98	-0.0280371	0.350832	-0.119947	0.387437	Abnormal findings on examination of urine	genitourinary	0.795041	0.991345	0.0276528	Sleep	Self-report
859	num_wakings_mean	0.102584	0.0959248	0.276215	0.269816	0.862122	96	149	-0.0820735	0.287242	-0.0744573	0.266307	Complication due to other implant and internal device	injuries & poisonings	0.00796792	0.991345	0.00665921	Sleep	Sleep
520	acceleration_overall	-0.055503	-0.0359331	0.575466	0.673738	0.862156	83	128	-0.24976	0.138754	-0.203217	0.131351	Disorders of tooth development	digestive	0.962581	0.991345	-0.0195699	Physical activity	Physical activity	g
559	num_wakings_mean	0.200132	0.202265	0.0704526	0.134221	0.862171	65	62	-0.0167038	0.416968	-0.0624399	0.46697	Ileostomy status	digestive	0.00335343	0.991345	-0.00213302	Sleep	Sleep
1002	sedentary_RA	-0.0612859	-0.0564469	0.346708	0.395483	0.862187	194	273	-0.18894	0.0663681	-0.186652	0.0737581	Symptoms concerning nutrition, metabolism, and development		0.0358734	0.991345	-0.00483906	Diurnal rhythms	Amplitude
771	inactivity_peak_time_mean	-0.0816088	-0.0604981	0.518465	0.63624	0.862228	54	70	-0.329328	0.166111	-0.311212	0.190216	Musculoskeletal symptoms referable to limbs	symptoms	0.998829	0.991345	-0.0211107	Diurnal rhythms	Phase	Hours past midnight
474	sleep_overall_L5	-0.062456	-0.0601204	0.36545	0.44728	0.862251	159	206	-0.197717	0.072805	-0.215179	0.0949378	Acute and chronic tonsillitis	respiratory	0.201152	0.991345	-0.00233557	Sleep	Sleep	Fraction of time
575	MET_hourly_SD	-0.110763	-0.0929957	0.190786	0.181959	0.86238	132	205	-0.276707	0.0551801	-0.229555	0.0435635	Other biliary tract disease	digestive	0.790029	0.991345	-0.0177676	Physical activity	Physical activity variability
202	walking_peak_value_mean	-0.169423	-0.204354	0.0725666	0.0656378	0.862419	106	85	-0.35436	0.0155151	-0.421928	0.0132193	Cancer of other lymphoid, histiocytic tissue	neoplasms	0.901306	0.991345	0.0349316	Physical activity	Physical activity	Hours
592	MET_peak_time_mean_abs_dev	0.0659957	0.0437105	0.523268	0.610966	0.862428	92	140	-0.136653	0.268644	-0.124709	0.21213	Cystitis and urethritis	genitourinary	0.982153	0.991345	0.0222852	Diurnal rhythms	Phase	Hours
470	moderate_peak_value_mean	-0.0214629	-0.000227512	0.779475	0.997899	0.862466	192	122	-0.171704	0.128778	-0.169543	0.169088	Septal Deviations/Turbinate Hypertrophy	respiratory	0.554681	0.991345	-0.0212354	Physical activity	Physical activity	Hours
479	MET_peak_time_mean	0.00327631	0.0242455	0.967824	0.781446	0.862514	143	130	-0.155925	0.162478	-0.147045	0.195536	Other upper respiratory disease	respiratory	0.888273	0.991345	-0.0209692	Diurnal rhythms	Phase	Hours past midnight
411	sleep_within_day_SD_L5	0.0796906	0.105097	0.00203849	0.0102145	0.862531	1471	758	0.0290573	0.130324	0.0249016	0.185293	Ischemic Heart Disease	circulatory system	0.000503204	0.991345	-0.0254067	Sleep	Sleep
386	sedentary_overall_M10	-0.0115929	0.000226547	0.820156	0.996234	0.862652	361	454	-0.111541	0.0883547	-0.0938477	0.0943008	Vertiginous syndromes and other disorders of vestibular system	sense organs	0.00603874	0.991345	-0.0118195	Physical activity	Physical activity	Fraction of time
479	tasks_light_overall_M10	-0.00104052	-0.019785	0.991584	0.803493	0.862662	143	130	-0.194394	0.192313	-0.175633	0.136063	Other upper respiratory disease	respiratory	0.540533	0.991345	0.0187445	Physical activity	Physical activity	Fraction of time
401	sedentary_peak_time_mean	0.00322111	0.00851327	0.876565	0.679359	0.862674	4022	3674	-0.0374258	0.0438681	-0.0318565	0.048883	Hypertension	circulatory system	0.816913	0.991345	-0.00529216	Diurnal rhythms	Phase	Hours past midnight
285	sedentary_overall_L5	0.0823118	0.120745	0.0643306	0.0110428	0.86272	402	596	-0.00489858	0.169522	0.027625	0.213865	Other anemias	hematopoietic	0.939996	0.991345	-0.0384333	Physical activity	Physical activity	Fraction of time
519	acceleration_M10_time	0.105225	0.108704	0.0362521	0.0578627	0.862827	352	368	0.00674011	0.203711	-0.00362389	0.221032	Other diseases of respiratory system, not elsewhere classified	respiratory	0.872321	0.991345	-0.00347861	Diurnal rhythms	Phase	Hours past midnight
195	tasks_light_within_day_SD	-0.00545548	0.00392069	0.893315	0.911586	0.862838	860	725	-0.0851879	0.074277	-0.0652866	0.073128	Cancer, suspected or other	neoplasms	0.302364	0.991345	-0.00937616	Physical activity	Physical activity variability	Fraction of time
276	sedentary_IV	-0.0597752	-0.0763919	0.24429	0.161667	0.86285	382	377	-0.1604	0.0408492	-0.18338	0.0305961	Disorders of fluid, electrolyte, and acid-base balance	endocrine/metabolic	0.0730018	0.991345	0.0166167	Diurnal rhythms	Variability
473	acceleration_between_day_SD_M10	0.0616589	0.0436238	0.569312	0.709647	0.862917	67	82	-0.150713	0.274031	-0.186022	0.27327	Diseases of the larynx and vocal cords	respiratory	0.00795229	0.991345	0.0180351	Physical activity	Physical activity variability	Fraction of time
159	MVPA_overall	-0.0749266	-0.0918308	0.247004	0.166408	0.862971	242	229	-0.201784	0.0519307	-0.221895	0.0382338	Malignant neoplasm of other and ill-defined sites within the digestive organs and peritoneum	neoplasms	0.470325	0.991345	0.0169042	Physical activity	Physical activity	Fraction of time
287	sleep_hourly_SD_L5	0.0455996	0.0218565	0.62886	0.863465	0.863025	101	65	-0.139318	0.230517	-0.227262	0.270975	Purpura and other hemorrhagic conditions	hematopoietic	0.941867	0.991345	0.0237431	Sleep	Sleep	Fraction of time
70	acceleration_within_day_SD_L5	0.023919	0.0027012	0.790142	0.97943	0.863042	102	108	-0.152246	0.200084	-0.202639	0.208041	Viral hepatitis	infectious diseases	0.938538	0.991345	0.0212178	Physical activity	Physical activity variability	Fraction of time
564	tasks_light_hourly_SD	-0.0110797	-0.0159696	0.764024	0.541701	0.863108	1058	1412	-0.0834203	0.0612609	-0.0672621	0.035323	Functional digestive disorders	digestive	0.846475	0.991345	0.00488985	Physical activity	Physical activity variability	Fraction of time
443	MET_peak_value_mean	-0.147296	-0.132039	0.0571969	0.0900114	0.863122	161	167	-0.299096	0.00450491	-0.28469	0.0206116	Peripheral vascular disease	circulatory system	0.454328	0.991345	-0.0152562	Physical activity	Physical activity	MET
960	acceleration_within_day_SD	-0.102792	-0.109744	0.00877623	0.000330056	0.863155	523	1197	-0.179668	-0.0259171	-0.169645	-0.0498428	Poisoning by antibiotics	injuries & poisonings	0.79903	0.991345	0.00695155	Physical activity	Physical activity variability	Fraction of time
577	acceleration_IV	-0.11757	-0.10248	0.234613	0.33147	0.863161	89	94	-0.311451	0.0763107	-0.309307	0.104348	Diseases of pancreas	digestive	0.292101	0.991345	-0.0150907	Diurnal rhythms	Variability
702	MET_peak_time_mean	-0.0184971	-0.00465691	0.756553	0.93381	0.863259	269	319	-0.135445	0.0984505	-0.114561	0.105247	Degenerative skin conditions and other dermatoses	dermatologic	0.932761	0.991345	-0.0138402	Diurnal rhythms	Phase	Hours past midnight
994	MET_peak_time_mean	0.150358	0.17266	0.03384	0.0328644	0.863259	192	155	0.0114805	0.289235	0.0140626	0.331258	Sepsis and SIRS	injuries & poisonings	0.45219	0.991345	-0.0223024	Diurnal rhythms	Phase	Hours past midnight
569	sedentary_peak_time_mean_abs_dev	0.0930406	0.119183	0.230707	0.114236	0.863288	157	193	-0.0591118	0.245193	-0.028716	0.267081	Other disorders of intestine	digestive	0.895782	0.991345	-0.026142	Diurnal rhythms	Phase	Hours
340	temp_amplitude	-0.00861951	-0.0226319	0.89086	0.527655	0.863291	218	831	-0.131744	0.114505	-0.0928663	0.0476025	Migraine	neurological	0.840379	0.991345	0.0140124	Diurnal rhythms	Amplitude	Celsius
443	MVPA_hourly_SD_M10	-0.290628	-0.357258	6.57678e-05	1.55525e-05	0.863304	161	167	-0.433333	-0.147923	-0.519293	-0.195223	Peripheral vascular disease	circulatory system	0.818745	0.991345	0.06663	Physical activity	Physical activity variability	Fraction of time
783	MVPA_within_day_SD_M10	-0.157317	-0.193105	0.0421469	0.0167685	0.863307	149	168	-0.309051	-0.00558244	-0.351346	-0.0348641	Fever of unknown origin	symptoms	0.596643	0.991345	0.0357883	Physical activity	Physical activity variability	Fraction of time
1019	acceleration_L5_time_abs_dev	0.0669396	0.0856284	0.145675	0.0603756	0.863384	448	551	-0.0232346	0.157114	-0.00373556	0.174992	Other ill-defined and unknown causes of morbidity and mortality		0.535928	0.991345	-0.0186888	Diurnal rhythms	Phase	Hours
1100	self_report_snoring	0.0301786	0.0573817	0.75742	0.473249	0.863405	96	197	-0.16133	0.221687	-0.0994358	0.214199	Family history		0.66885	0.991345	-0.0272031	Sleep	Self-report
851	walking_overall_M10	-0.0246734	-0.0425577	0.713312	0.508873	0.863408	212	257	-0.156299	0.106952	-0.16883	0.0837143	Complications of transplants and reattached limbs	injuries & poisonings	0.124829	0.991345	0.0178843	Physical activity	Physical activity	Fraction of time
704	sleep_IV	0.0313608	0.0170454	0.641697	0.81883	0.863456	188	193	-0.100736	0.163458	-0.128817	0.162908	Diseases of hair and hair follicles	dermatologic	1.87455e-05	0.991345	0.0143154	Diurnal rhythms	Variability
367	temp_L1_time_abs_dev	-0.00724112	-0.0249826	0.922542	0.713392	0.863468	179	221	-0.153211	0.138728	-0.158297	0.108332	Disorders of refraction and accommodation; blindness and low vision	sense organs	0.7416	0.991345	0.0177415	Diurnal rhythms	Phase	Hours
333	sedentary_peak_value_mean	0.0955402	0.0593853	0.516974	0.629843	0.863497	51	62	-0.193436	0.384517	-0.182129	0.300899	Extrapyramidal disease and abnormal movement disorders	neurological	0.871864	0.991345	0.0361549	Physical activity	Physical activity	Hours
735	MVPA_hourly_SD_M10	-0.0351032	-0.0221834	0.6789	0.614737	0.863576	116	599	-0.20131	0.131103	-0.10857	0.0642029	Acquired foot deformities	musculoskeletal	0.203539	0.991345	-0.0129199	Physical activity	Physical activity variability	Fraction of time
452	sedentary_hourly_SD	0.000961136	0.0180315	0.990099	0.772661	0.863585	168	260	-0.150845	0.152767	-0.104305	0.140368	Other venous embolism and thrombosis	circulatory system	0.900184	0.991345	-0.0170704	Physical activity	Physical activity variability	Fraction of time
564	cosinor_rsquared	-0.0453549	-0.0565476	0.141463	0.0498828	0.863648	1058	1412	-0.105813	0.0151032	-0.113066	-2.89344e-05	Functional digestive disorders	digestive	0.0760518	0.991345	0.0111927	Diurnal rhythms	Amplitude
595	sedentary_overall_L5	0.129253	0.138826	0.130393	0.310939	0.863666	104	67	-0.0382353	0.296742	-0.129716	0.407368	Hydronephrosis	genitourinary	0.966617	0.991345	-0.00957237	Physical activity	Physical activity	Fraction of time
198	acceleration_overall_L5	-0.0306022	-0.0230925	0.57487	0.686291	0.863706	273	397	-0.137541	0.0763367	-0.135157	0.0889721	Secondary malignant neoplasm	neoplasms	0.848886	0.991345	-0.00750969	Physical activity	Physical activity	g
317	acceleration_hourly_SD_M10	-0.0875427	-0.11969	0.0222503	0.0259057	0.863774	536	400	-0.162597	-0.0124888	-0.224998	-0.0143825	Alcohol-related disorders	mental disorders	0.682673	0.991345	0.0321473	Physical activity	Physical activity variability	Fraction of time
577	acceleration_within_day_SD	-0.226957	-0.237498	0.0139935	0.0230476	0.863838	89	94	-0.407966	-0.0459477	-0.442318	-0.0326788	Diseases of pancreas	digestive	6.35514e-05	0.991345	0.0105416	Physical activity	Physical activity variability	Fraction of time
465	MET_hourly_SD_M10	-0.00854293	0.0184366	0.939977	0.860677	0.863844	71	96	-0.230918	0.213832	-0.187455	0.224328	Acute upper respiratory infections of multiple or unspecified sites	respiratory	0.280884	0.991345	-0.0269796	Physical activity	Physical activity variability
290	walking_within_day_SD	-0.29045	-0.326777	0.000526536	0.0025266	0.863858	137	93	-0.454639	-0.126261	-0.538833	-0.114721	Delirium dementia and amnestic and other cognitive disorders	mental disorders	0.935804	0.991345	0.0363274	Physical activity	Physical activity variability	Fraction of time
559	temp_within_day_SD	0.0435994	0.0161075	0.705459	0.900162	0.863885	65	62	-0.182499	0.269698	-0.235542	0.267757	Ileostomy status	digestive	9.09955e-06	0.991345	0.0274919	Diurnal rhythms	Variability	Celsius
715	sleep_peak_quality_SD	-0.0586049	-0.0804198	0.549303	0.328978	0.863923	107	147	-0.250433	0.133223	-0.241891	0.0810518	Other inflammatory spondylopathies	musculoskeletal	0.0371654	0.991345	0.0218149	Sleep	Sleep variability	Hours
275	phase_abs_dev	0.0798675	0.0714778	0.345682	0.441595	0.863929	119	139	-0.0861372	0.245872	-0.110586	0.253542	Disorders of mineral metabolism	endocrine/metabolic	0.445827	0.991345	0.00838969	Diurnal rhythms	Phase	Hours
990	self_report_nap_during_day	-0.0113108	-0.0478334	0.884003	0.649821	0.863976	195	231	-0.163268	0.140647	-0.254342	0.158675	Effects radiation NOS	injuries & poisonings	0.849798	0.991345	0.0365226	Sleep	Self-report
368	acceleration_peak_value_SD	-0.107443	-0.112237	0.121689	0.18203	0.864067	157	165	-0.243505	0.0286197	-0.277078	0.0526039	Visual disturbances	sense organs	0.0980248	0.991345	0.0047944	Physical activity	Physical activity variability	Fraction of time
394	temp_IV	0.0967776	0.0879328	0.0710906	0.175393	0.864068	321	245	-0.00831516	0.20187	-0.0392546	0.21512	Rheumatic disease of the heart valves	circulatory system	0.110607	0.991345	0.0088448	Diurnal rhythms	Variability
272	acceleration_peak_value_mean	-0.0973951	-0.105857	3.71459e-06	5.63285e-05	0.864071	2500	1837	-0.138646	-0.0561443	-0.157363	-0.0543509	Disorders of lipoid metabolism	endocrine/metabolic	0.0758374	0.991345	0.00846164	Physical activity	Physical activity	g
729	walking_overall	-0.0953248	-0.120943	0.299266	0.106011	0.864077	112	189	-0.275322	0.0846721	-0.267595	0.0257093	Other disorders of soft tissues	musculoskeletal	0.112323	0.991345	0.0256178	Physical activity	Physical activity	Hours
598	temp_RA	0.046699	0.0731038	0.511843	0.478758	0.864106	175	98	-0.0928372	0.186235	-0.129191	0.275398	Abnormal findings on examination of urine	genitourinary	0.895133	0.991345	-0.0264047	Diurnal rhythms	Amplitude
340	main_sleep_offset_mean	0.0908795	0.0904394	0.151156	0.0181581	0.864134	218	831	-0.0332087	0.214968	0.015407	0.165472	Migraine	neurological	0.180467	0.991345	0.000440141	Diurnal rhythms	Phase	Hours past midnight
735	sleep_peak_time_mean_abs_dev	0.00430622	-0.0135527	0.960185	0.759185	0.864249	116	599	-0.164765	0.173377	-0.100206	0.0731007	Acquired foot deformities	musculoskeletal	0.812885	0.991345	0.0178589	Diurnal rhythms	Phase	Hours
729	sedentary_peak_value_mean	-0.028306	-0.00718915	0.768495	0.920013	0.86427	112	189	-0.216796	0.160184	-0.147514	0.133136	Other disorders of soft tissues	musculoskeletal	0.77022	0.991345	-0.0211168	Physical activity	Physical activity	Hours
568	acceleration_IV	0.132713	0.16379	0.0813532	0.0213859	0.864298	151	208	-0.0165306	0.281957	0.0242839	0.303296	Other disorders of peritoneum	digestive	0.111192	0.991345	-0.0310764	Diurnal rhythms	Variability
79	sedentary_RA	0.0444228	0.0346418	0.541583	0.621175	0.864336	151	243	-0.0982167	0.187062	-0.102754	0.172038	Viral infection	infectious diseases	0.55721	0.991345	0.00978103	Diurnal rhythms	Amplitude
272	acceleration_within_day_SD	-0.0998418	-0.109666	1.71815e-06	3.00644e-05	0.864369	2500	1837	-0.140738	-0.0589456	-0.161166	-0.058165	Disorders of lipoid metabolism	endocrine/metabolic	0.0374947	0.991345	0.00982386	Physical activity	Physical activity variability	Fraction of time
563	sedentary_overall_M10	0.121057	0.139545	0.0127499	0.00119757	0.86437	406	575	0.0257973	0.216317	0.0551221	0.223968	Constipation	digestive	0.255067	0.991345	-0.0184879	Physical activity	Physical activity	Fraction of time
540	temp_amplitude	0.0293055	0.0152628	0.664414	0.810001	0.864412	188	256	-0.103097	0.161708	-0.109165	0.139691	Appendiceal conditions	digestive	0.00999787	0.991345	0.0140428	Diurnal rhythms	Amplitude	Celsius
290	moderate_peak_value_mean	-0.178903	-0.139489	0.0492438	0.171129	0.864417	137	93	-0.357213	-0.000592383	-0.339257	0.0602787	Delirium dementia and amnestic and other cognitive disorders	mental disorders	0.948632	0.991345	-0.0394136	Physical activity	Physical activity	Hours
471	moderate_overall_M10	0.00612119	0.0247598	0.937561	0.795163	0.864445	205	93	-0.147038	0.15928	-0.162174	0.211693	Nasal polyps	respiratory	0.458969	0.991345	-0.0186386	Physical activity	Physical activity	Fraction of time
10	acceleration_during_main_sleep_mean	-0.0561578	-0.0876805	0.664298	0.484816	0.864498	59	63	-0.309786	0.19747	-0.333689	0.158328	Tuberculosis	infectious diseases	0.698093	0.991345	0.0315227	Sleep	Sleep	g
771	temp_IV	0.0922432	0.128882	0.473388	0.281895	0.864534	54	70	-0.159926	0.344412	-0.105871	0.363635	Musculoskeletal symptoms referable to limbs	symptoms	0.263497	0.991345	-0.0366389	Diurnal rhythms	Variability
386	sedentary_within_day_SD_L5	0.125556	0.138877	0.00810332	0.00653211	0.864571	361	454	0.0326171	0.218494	0.0388019	0.238951	Vertiginous syndromes and other disorders of vestibular system	sense organs	0.0298469	0.991345	-0.0133209	Physical activity	Physical activity variability	Fraction of time
198	walking_hourly_SD_M10	-0.14325	-0.141042	0.0136914	0.00722028	0.86472	273	397	-0.257136	-0.0293641	-0.243936	-0.0381472	Secondary malignant neoplasm	neoplasms	0.617311	0.991345	-0.0022082	Physical activity	Physical activity variability	Fraction of time
721	walking_peak_value_mean	-0.23016	-0.263425	0.0137375	0.000318863	0.864724	108	195	-0.41323	-0.0470898	-0.406851	-0.12	Spondylosis and allied disorders	musculoskeletal	0.0470651	0.991345	0.0332655	Physical activity	Physical activity	Hours
771	MVPA_overall	-0.252164	-0.224154	0.0604711	0.0598538	0.864728	54	70	-0.515427	0.0110985	-0.45761	0.00930275	Musculoskeletal symptoms referable to limbs	symptoms	0.737523	0.991345	-0.0280106	Physical activity	Physical activity	Fraction of time
458	acceleration_hourly_SD	-0.150546	-0.198804	0.00312467	0.00147846	0.864766	297	283	-0.250387	-0.0507049	-0.32137	-0.0762374	Hypotension	circulatory system	0.849384	0.991345	0.0482581	Physical activity	Physical activity variability	Fraction of time
740	temp_IV	0.0740708	0.0853738	0.0114971	0.000551412	0.864799	1210	2068	0.0166272	0.131514	0.036939	0.133809	Osteoarthrosis	musculoskeletal	0.0544684	0.991345	-0.011303	Diurnal rhythms	Variability
375	sedentary_overall	-0.06048	-0.0406593	0.56912	0.610401	0.86484	80	161	-0.268688	0.147728	-0.197074	0.115756	Disorders of lacrimal system	sense organs	0.317584	0.991345	-0.0198207	Physical activity	Physical activity	Fraction of time
721	MET_peak_time_mean_abs_dev	0.0470306	0.0272221	0.623692	0.70788	0.864883	108	195	-0.140856	0.234917	-0.115173	0.169618	Spondylosis and allied disorders	musculoskeletal	0.885955	0.991345	0.0198085	Diurnal rhythms	Phase	Hours
567	acceleration_overall	-0.135331	-0.116303	0.206906	0.357103	0.864906	70	59	-0.345494	0.0748316	-0.363839	0.131234	Peritonitis and retroperitoneal infections	digestive	0.0276718	0.991345	-0.0190283	Physical activity	Physical activity	g
577	acceleration_M10_time	-0.00777713	-0.0361615	0.936495	0.745099	0.864981	89	94	-0.199095	0.183541	-0.254175	0.181852	Diseases of pancreas	digestive	0.594856	0.991345	0.0283844	Diurnal rhythms	Phase	Hours past midnight
574	moderate_between_day_SD	-0.0189835	-0.0276873	0.731952	0.405626	0.864982	377	923	-0.127611	0.0896441	-0.092943	0.0375685	Cholelithiasis and cholecystitis	digestive	0.0342906	0.991345	0.0087038	Physical activity	Physical activity variability	Fraction of time
575	MVPA_IV	-0.000480393	0.0190376	0.995338	0.793033	0.864993	132	205	-0.161625	0.160664	-0.123181	0.161256	Other biliary tract disease	digestive	0.285827	0.991345	-0.019518	Diurnal rhythms	Variability
153	main_sleep_offset_mean_abs_dev	0.0740334	0.0648045	0.268429	0.445565	0.865058	199	157	-0.0570845	0.205151	-0.101705	0.231315	Colorectal cancer	neoplasms	0.305797	0.991345	0.00922884	Diurnal rhythms	Phase	Hours
159	self_report_sleep_duration_abs_dev	-0.0352988	-0.0193614	0.588571	0.768221	0.865074	242	229	-0.163208	0.09261	-0.148132	0.109409	Malignant neoplasm of other and ill-defined sites within the digestive organs and peritoneum	neoplasms	0.301374	0.991345	-0.0159374	Sleep	Self-report	Hours
569	MVPA_within_day_SD	-0.114403	-0.102754	0.13617	0.16394	0.865115	157	193	-0.264872	0.0360658	-0.247442	0.0419343	Other disorders of intestine	digestive	2.13492e-05	0.991345	-0.0116491	Physical activity	Physical activity variability	Fraction of time
172	self_report_IPAQ_activity_group	0.0705132	0.0835235	0.171532	0.160959	0.865133	706	635	-0.0305687	0.171595	-0.0332571	0.200304	Skin cancer	neoplasms	0.800369	0.991345	-0.0130103	Physical activity	Self-report physical activity
459	sleep_overall_L5	-0.0539132	-0.0587487	0.114769	0.215711	0.865149	712	597	-0.120915	0.0130885	-0.151759	0.0342617	Other disorders of circulatory system	circulatory system	0.216442	0.991345	0.00483551	Sleep	Sleep	Fraction of time
371	acceleration_hourly_SD_M10	0.0417446	0.028118	0.608571	0.760732	0.865173	113	131	-0.118026	0.201515	-0.152864	0.2091	Inflammation of the eye	sense organs	1.27887e-05	0.991345	0.0136266	Physical activity	Physical activity variability	Fraction of time
530	MVPA_within_day_SD_M10	-0.0838484	-0.0987868	0.00122739	0.000212665	0.865208	1579	1803	-0.134686	-0.033011	-0.151062	-0.0465118	Diseases of esophagus	digestive	0.134491	0.991345	0.0149384	Physical activity	Physical activity variability	Fraction of time
695	self_report_sleep_duration	0.0345273	0.0133023	0.728158	0.852453	0.865267	105	193	-0.160177	0.229232	-0.126883	0.153488	Erythematous conditions	dermatologic	0.524462	0.991345	0.021225	Sleep	Self-report	Hours
1100	temp_L1_time	-0.119061	-0.101132	0.240862	0.169579	0.865332	96	197	-0.318033	0.0799109	-0.245443	0.0431786	Family history		0.801805	0.991345	-0.0179291	Diurnal rhythms	Phase	Hours past midnight
595	acceleration_L5_time	-0.00965747	-0.0380121	0.919088	0.763427	0.865364	104	67	-0.195998	0.176683	-0.285551	0.209526	Hydronephrosis	genitourinary	0.603649	0.991345	0.0283546	Diurnal rhythms	Phase	Hours past midnight
709	walking_within_day_SD_M10	-0.0153616	-0.0384766	0.881639	0.621533	0.865383	90	172	-0.217584	0.186861	-0.191239	0.114286	Diffuse diseases of connective tissue	dermatologic	0.0513953	0.991345	0.023115	Physical activity	Physical activity variability	Fraction of time
990	temp_L1_time	0.05321	0.0718952	0.456246	0.29038	0.865413	195	231	-0.0867729	0.193193	-0.0613854	0.205176	Effects radiation NOS	injuries & poisonings	0.121664	0.991345	-0.0186852	Diurnal rhythms	Phase	Hours past midnight
788	acceleration_IV	-0.00139924	-0.0149181	0.977746	0.793084	0.865424	359	329	-0.0997175	0.096919	-0.12639	0.0965541	Syncope and collapse	symptoms	0.677928	0.991345	0.0135188	Diurnal rhythms	Variability
426	moderate_overall	-0.0280137	-0.00956348	0.617738	0.869149	0.865436	462	250	-0.138036	0.082009	-0.123348	0.104221	Cardiac conduction disorders	circulatory system	0.232856	0.991345	-0.0184502	Physical activity	Physical activity	Fraction of time
592	acceleration_L5_time	0.100112	0.131762	0.319245	0.136285	0.865453	92	140	-0.096895	0.297118	-0.041589	0.305113	Cystitis and urethritis	genitourinary	0.292284	0.991345	-0.0316504	Diurnal rhythms	Phase	Hours past midnight
10	walking_peak_value_mean	-0.122618	-0.0980259	0.330773	0.442062	0.865535	59	63	-0.369732	0.124497	-0.347967	0.151915	Tuberculosis	infectious diseases	0.504501	0.991345	-0.0245916	Physical activity	Physical activity	Hours
508	moderate_hourly_SD	-0.0584344	-0.0325788	0.536113	0.746628	0.865589	119	93	-0.243553	0.126684	-0.23022	0.165062	Pulmonary collapse; interstitial and compensatory emphysema	respiratory	0.901772	0.991345	-0.0258556	Physical activity	Physical activity variability	Fraction of time
479	acceleration_overall_M10	-0.134558	-0.167596	0.0770081	0.0553277	0.865614	143	130	-0.283701	0.0145843	-0.339011	0.00381959	Other upper respiratory disease	respiratory	0.932478	0.991345	0.0330376	Physical activity	Physical activity	g
483	amplitude	-0.0375834	-0.0650835	0.704807	0.470672	0.865653	86	125	-0.232033	0.156866	-0.241918	0.111751	Acute bronchitis and bronchiolitis	respiratory	2.77981e-06	0.991345	0.0275001	Diurnal rhythms	Amplitude	g
334	main_sleep_offset_mean	0.1474	0.136585	0.206769	0.332852	0.865713	66	57	-0.0814359	0.376237	-0.139865	0.413036	Degenerative disease of the spinal cord	neurological	0.753578	0.991345	0.0108151	Diurnal rhythms	Phase	Hours past midnight
740	walking_within_day_SD	-0.0487465	-0.0576411	0.106489	0.0212571	0.865772	1210	2068	-0.107936	0.0104431	-0.106687	-0.00859469	Osteoarthrosis	musculoskeletal	0.532534	0.991345	0.00889457	Physical activity	Physical activity variability	Fraction of time
479	acceleration_L5_time_abs_dev	-0.0299308	-0.0114498	0.708003	0.90135	0.865783	143	130	-0.186565	0.126703	-0.192498	0.169598	Other upper respiratory disease	respiratory	0.560821	0.991345	-0.018481	Diurnal rhythms	Phase	Hours
288	MET_overall_L5	-0.0246749	-0.00836356	0.763509	0.91953	0.865797	117	179	-0.185419	0.136069	-0.170629	0.153901	Diseases of white blood cells	hematopoietic	0.602035	0.991345	-0.0163114	Physical activity	Physical activity	MET
290	sedentary_peak_value_mean	0.0239434	0.0455846	0.784933	0.661774	0.86588	137	93	-0.148027	0.195914	-0.158654	0.249824	Delirium dementia and amnestic and other cognitive disorders	mental disorders	0.804385	0.991345	-0.0216412	Physical activity	Physical activity	Hours
465	acceleration_overall_M10	-0.112645	-0.149499	0.296977	0.140669	0.865888	71	96	-0.324343	0.0990518	-0.348383	0.0493858	Acute upper respiratory infections of multiple or unspecified sites	respiratory	0.00100359	0.991345	0.0368534	Physical activity	Physical activity	g
459	main_sleep_onset_mean_abs_dev	0.0770254	0.0813972	0.0312901	0.0765736	0.865893	712	597	0.00691843	0.147132	-0.00868958	0.171484	Other disorders of circulatory system	circulatory system	0.699395	0.991345	-0.00437172	Diurnal rhythms	Phase	Hours
477	moderate_within_day_SD_M10	-0.141416	-0.112603	0.156572	0.312519	0.865925	103	78	-0.337066	0.0542332	-0.331133	0.105927	Epistaxis or throat hemorrhage	respiratory	0.0571314	0.991345	-0.0288132	Physical activity	Physical activity variability	Fraction of time
1015	MET_within_day_SD_L5	-0.00944672	0.0137696	0.923634	0.881611	0.865949	88	128	-0.202609	0.183715	-0.167453	0.194992	Effects of other external causes		0.312928	0.991345	-0.0232164	Physical activity	Physical activity variability
555	acceleration_M10_time	-0.0416437	-0.0675928	0.543903	0.391346	0.866037	184	192	-0.176131	0.0928434	-0.22215	0.0869649	Inflammatory bowel disease and other gastroenteritis and colitis	digestive	0.971046	0.991345	0.0259491	Diurnal rhythms	Phase	Hours past midnight
386	acceleration_peak_value_SD	-0.0222947	-0.0405128	0.631317	0.426972	0.86605	361	454	-0.113357	0.0687675	-0.140472	0.0594466	Vertiginous syndromes and other disorders of vestibular system	sense organs	0.0245434	0.991345	0.0182181	Physical activity	Physical activity variability	Fraction of time
38	acceleration_overall	-0.198095	-0.19686	0.00047777	0.00649921	0.866056	261	184	-0.309242	-0.0869485	-0.338631	-0.0550894	Septicemia	infectious diseases	0.000271895	0.991345	-0.00123525	Physical activity	Physical activity	g
465	MET_peak_value_mean	-0.0757063	-0.0514174	0.511417	0.613086	0.86611	71	96	-0.301688	0.150275	-0.250716	0.147881	Acute upper respiratory infections of multiple or unspecified sites	respiratory	0.0222665	0.991345	-0.0242888	Physical activity	Physical activity	MET
563	MET_RA	-0.136752	-0.135603	0.00435342	0.00165741	0.866176	406	575	-0.230748	-0.0427552	-0.220089	-0.0511167	Constipation	digestive	0.00162513	0.991345	-0.00114894	Diurnal rhythms	Amplitude	MET
334	acceleration_between_day_SD	-0.198455	-0.205622	0.0707088	0.136777	0.866192	66	57	-0.413669	0.0167598	-0.476487	0.0652416	Degenerative disease of the spinal cord	neurological	0.360757	0.991345	0.00716777	Physical activity	Physical activity variability	g
277	self_report_sleep_duration_abs_dev	-0.0171433	-0.0421697	0.863798	0.705696	0.866269	101	79	-0.213023	0.178737	-0.261038	0.176699	Other disorders of metabolism	endocrine/metabolic	0.672966	0.991345	0.0250264	Sleep	Self-report	Hours
476	acceleration_within_day_SD	-0.0319019	-0.028681	0.313358	0.385155	0.866326	812	992	-0.0939217	0.0301179	-0.0934128	0.0360508	Allergic rhinitis	respiratory	4.11042e-05	0.991345	-0.00322091	Physical activity	Physical activity variability	Fraction of time
296	acceleration_M10_time_abs_dev	0.0287428	0.0217505	0.533553	0.570318	0.866353	416	797	-0.0617448	0.11923	-0.0533605	0.0968614	Mood disorders	mental disorders	0.933682	0.991345	0.00699235	Diurnal rhythms	Phase	Hours
443	walking_hourly_SD_M10	-0.28025	-0.283905	0.000219317	0.00041122	0.86637	161	167	-0.428863	-0.131636	-0.441401	-0.12641	Peripheral vascular disease	circulatory system	0.988225	0.991345	0.00365561	Physical activity	Physical activity variability	Fraction of time
555	total_sleep_mean_abs_dev	0.0872029	0.117491	0.210934	0.130746	0.866381	184	192	-0.0494226	0.223828	-0.0348956	0.269877	Inflammatory bowel disease and other gastroenteritis and colitis	digestive	0.336052	0.991345	-0.0302877	Sleep	Sleep	Hours
477	sedentary_peak_time_mean_abs_dev	-0.0263932	-0.0545501	0.78222	0.642837	0.866459	103	78	-0.213537	0.160751	-0.285113	0.176012	Epistaxis or throat hemorrhage	respiratory	0.990039	0.991345	0.0281569	Diurnal rhythms	Phase	Hours
229	temp_phase_abs_dev	-0.0676236	-0.0641495	0.541417	0.59874	0.866479	57	99	-0.284671	0.149424	-0.303093	0.174794	Benign neoplasm of unspecified sites	neoplasms	0.977191	0.991345	-0.00347414	Diurnal rhythms	Phase	Hours
8	tasks_light_within_day_SD	0.0416262	0.0530357	0.692211	0.474461	0.866513	116	157	-0.164481	0.247733	-0.0923024	0.198374	Intestinal infection	infectious diseases	0.699917	0.991345	-0.0114095	Physical activity	Physical activity variability	Fraction of time
365	acceleration_peak_time_mean	-0.0160151	-0.00341631	0.768447	0.951641	0.866596	325	336	-0.122637	0.0906069	-0.113829	0.106996	Glaucoma	sense organs	0.254615	0.991345	-0.0125988	Diurnal rhythms	Phase	Hours past midnight
994	MVPA_hourly_SD_M10	-0.283551	-0.348142	2.08624e-05	5.32768e-05	0.866636	192	155	-0.414129	-0.152973	-0.516986	-0.179298	Sepsis and SIRS	injuries & poisonings	0.00194528	0.991345	0.0645908	Physical activity	Physical activity variability	Fraction of time
716	tasks_light_overall_M10	0.0457297	0.0417556	0.245536	0.107033	0.866671	1035	1443	-0.0314545	0.122914	-0.00902419	0.0925353	Other arthropathies	musculoskeletal	0.86783	0.991345	0.00397417	Physical activity	Physical activity	Fraction of time
1009	moderate_between_day_SD	0.0268265	0.0394987	0.65883	0.570213	0.86669	309	194	-0.0922618	0.145915	-0.0968651	0.175862	Injury, NOS		0.886333	0.991345	-0.0126722	Physical activity	Physical activity variability	Fraction of time
537	num_wakings_mean	0.125226	0.168461	0.11119	0.0595461	0.866745	133	142	-0.0288622	0.279315	-0.00678	0.343702	Other disorders of stomach and duodenum	digestive	0.262858	0.991345	-0.0432347	Sleep	Sleep
535	inactivity_peak_value_mean	-0.0460669	-0.0559523	0.154236	0.0713385	0.866806	992	1168	-0.109441	0.0173074	-0.116765	0.00486074	Gastritis and duodenitis	digestive	0.617188	0.991345	0.00988536	Sleep	Sleep
537	MVPA_between_day_SD	-0.023883	-0.0448481	0.78217	0.598822	0.866845	133	142	-0.193188	0.145422	-0.211935	0.122239	Other disorders of stomach and duodenum	digestive	0.927845	0.991345	0.020965	Physical activity	Physical activity variability	Fraction of time
915	moderate_overall	0.0361598	0.0116485	0.6783	0.871419	0.866879	181	162	-0.134711	0.207031	-0.129412	0.152709	Superficial injury without mention of infection	injuries & poisonings	0.638013	0.991345	0.0245113	Physical activity	Physical activity	Fraction of time
696	self_report_getting_up_in_morning	0.228584	0.123894	0.127874	0.229257	0.866917	188	189	-0.0656846	0.522853	-0.0780936	0.325883	Psoriasis and related disorders	dermatologic	9.37808e-05	0.991345	0.104689	Sleep	Self-report
701	inactivity_peak_time_mean	0.0505324	0.0397244	0.492147	0.577686	0.866928	158	224	-0.0936594	0.194724	-0.100121	0.179569	Other hypertrophic and atrophic conditions of skin	dermatologic	0.883589	0.991345	0.010808	Diurnal rhythms	Phase	Hours past midnight
512	main_sleep_offset_mean_abs_dev	0.0809909	0.105502	0.113907	0.0545633	0.866956	350	394	-0.0194229	0.181405	-0.00206517	0.213069	Other symptoms of respiratory system	respiratory	0.462357	0.991345	-0.024511	Diurnal rhythms	Phase	Hours
426	tasks_light_hourly_SD	-0.0321541	-0.0387611	0.55583	0.51239	0.866961	462	250	-0.139146	0.0748378	-0.154729	0.0772067	Cardiac conduction disorders	circulatory system	0.904407	0.991345	0.00660696	Physical activity	Physical activity variability	Fraction of time
506	MET_overall	-0.185945	-0.152506	0.0625834	0.217391	0.866978	103	62	-0.381659	0.00976903	-0.394838	0.0898246	Empyema and pneumothorax	respiratory	0.67002	0.991345	-0.0334384	Physical activity	Physical activity	MET
477	MET_overall	-0.0872722	-0.108357	0.382125	0.325478	0.866992	103	78	-0.282991	0.108447	-0.324355	0.10764	Epistaxis or throat hemorrhage	respiratory	1.21497e-05	0.991345	0.0210849	Physical activity	Physical activity	MET
401	inactivity_peak_time_mean	-0.0121576	-0.00866228	0.5451	0.695261	0.867002	4022	3674	-0.0515372	0.027222	-0.0520049	0.0346803	Hypertension	circulatory system	0.369166	0.991345	-0.00349532	Diurnal rhythms	Phase	Hours past midnight
211	sedentary_within_day_SD_L5	0.0604755	0.0575126	0.319628	0.322153	0.867055	218	347	-0.0586268	0.179578	-0.0563471	0.171372	Benign neoplasm of other parts of digestive system	neoplasms	0.449217	0.991345	0.00296286	Physical activity	Physical activity variability	Fraction of time
495	main_sleep_duration_mean_abs_dev	0.00940991	0.00400241	0.72717	0.877113	0.867102	1367	1972	-0.0434539	0.0622737	-0.0467308	0.0547356	Asthma	respiratory	0.35425	0.991345	0.00540749	Sleep	Sleep	Hours
79	WASO_mean	0.0491832	0.0773025	0.497433	0.261093	0.867168	151	243	-0.0928884	0.191255	-0.0575191	0.212124	Viral infection	infectious diseases	0.885955	0.991345	-0.0281193	Sleep	Sleep	Hours
1009	sedentary_within_day_SD	0.027857	0.0433928	0.630174	0.549264	0.867182	309	194	-0.0855445	0.141258	-0.0986287	0.185414	Injury, NOS		0.722237	0.991345	-0.0155358	Physical activity	Physical activity variability	Fraction of time
274	num_wakings_mean	0.105761	0.0980023	0.019584	0.503729	0.867202	417	52	0.0169587	0.194564	-0.189282	0.385286	Gout and other crystal arthropathies	endocrine/metabolic	0.000562345	0.991345	0.00775883	Sleep	Sleep
394	walking_hourly_SD	-0.0979359	-0.117968	0.0738664	0.0734825	0.867207	321	245	-0.205325	0.00945348	-0.247152	0.011215	Rheumatic disease of the heart valves	circulatory system	0.00929122	0.991345	0.0200325	Physical activity	Physical activity variability	Fraction of time
365	cosinor_rsquared	-0.0915966	-0.112465	0.0875501	0.0471869	0.867218	325	336	-0.196678	0.0134847	-0.223534	-0.00139728	Glaucoma	sense organs	0.423738	0.991345	0.0208688	Diurnal rhythms	Amplitude
427	tasks_light_hourly_SD	0.0112447	0.0168051	0.758372	0.623019	0.867279	1099	792	-0.0604026	0.0828921	-0.0502012	0.0838115	Cardiac dysrhythmias	circulatory system	0.860654	0.991345	-0.0055604	Physical activity	Physical activity variability	Fraction of time
835	acceleration_hourly_SD	0.0825071	0.0805066	0.228551	0.357369	0.867337	154	142	-0.0517963	0.21681	-0.0909369	0.25195	Internal derangement of knee	injuries & poisonings	0.946811	0.991345	0.00200047	Physical activity	Physical activity variability	Fraction of time
483	sedentary_RA	-0.0906211	-0.135214	0.344495	0.161346	0.867353	86	125	-0.278514	0.0972723	-0.324439	0.0540104	Acute bronchitis and bronchiolitis	respiratory	0.106886	0.991345	0.0445934	Diurnal rhythms	Amplitude
459	temp_cosinor_rsquared	-0.0700842	-0.0645887	0.0582761	0.12603	0.867361	712	597	-0.142624	0.0024558	-0.147332	0.018155	Other disorders of circulatory system	circulatory system	0.372001	0.991345	-0.00549555	Diurnal rhythms	Amplitude
318	acceleration_peak_time_mean_abs_dev	-0.0301417	-0.0440388	0.494103	0.39279	0.867481	526	434	-0.11654	0.0562562	-0.145046	0.0569679	Tobacco use disorder	mental disorders	0.0500585	0.991345	0.0138971	Diurnal rhythms	Phase	Hours
371	self_report_sleeplessness	0.0477853	0.0771123	0.716367	0.502676	0.867486	113	131	-0.210016	0.305586	-0.148384	0.302609	Inflammation of the eye	sense organs	0.773774	0.991345	-0.029327	Sleep	Self-report
800	self_report_getting_up_in_morning	-0.162875	-0.0697593	0.451121	0.663031	0.867578	84	82	-0.586549	0.260799	-0.383577	0.244058	Fracture of lower limb	injuries & poisonings	0.297743	0.991345	-0.0931156	Sleep	Self-report
701	main_sleep_duration_mean	0.0303942	0.0157057	0.684539	0.822996	0.867692	158	224	-0.116239	0.177028	-0.121911	0.153322	Other hypertrophic and atrophic conditions of skin	dermatologic	0.334927	0.991345	0.0146885	Sleep	Sleep	Hours
783	MET_within_day_SD	-0.156972	-0.174248	0.0528737	0.0224795	0.867791	149	168	-0.315892	0.00194719	-0.323892	-0.0246029	Fever of unknown origin	symptoms	0.970663	0.991345	0.0172752	Physical activity	Physical activity variability
333	acceleration_L5_time_abs_dev	0.0799593	0.121846	0.561817	0.35803	0.867794	51	62	-0.190185	0.350104	-0.137988	0.381679	Extrapyramidal disease and abnormal movement disorders	neurological	0.700112	0.991345	-0.0418862	Diurnal rhythms	Phase	Hours
165	sleep_IV	0.118856	0.106446	0.26875	0.341958	0.867829	74	87	-0.091787	0.329499	-0.113101	0.325993	Cancer within the respiratory system	neoplasms	0.589627	0.991345	0.01241	Diurnal rhythms	Variability
519	acceleration_overall_L5	0.0629617	0.093244	0.19701	0.118603	0.86792	352	368	-0.0326928	0.158616	-0.0238585	0.210347	Other diseases of respiratory system, not elsewhere classified	respiratory	0.0604443	0.991345	-0.0302823	Physical activity	Physical activity	g
939	num_wakings_mean	0.0258949	0.0184286	0.568419	0.702829	0.868004	404	489	-0.0630893	0.114879	-0.0762511	0.113108	Atopic/contact dermatitis due to other or unspecified	dermatologic	0.38395	0.991345	0.00746633	Sleep	Sleep
858	self_report_chronotype	-0.223164	-0.268617	0.148456	0.0589777	0.868093	115	168	-0.525875	0.0795463	-0.547422	0.0101881	Complication of internal orthopedic device	injuries & poisonings	0.672169	0.991345	0.0454528	Diurnal rhythms	Self-report
531	MET_RA	-0.070309	-0.0888612	0.171683	0.126585	0.868119	346	307	-0.171132	0.0305135	-0.202867	0.0251446	Peptic ulcer (excl. esophageal)	digestive	0.187103	0.991345	0.0185521	Diurnal rhythms	Amplitude	MET
741	temp_RA	0.0519414	0.0325086	0.60107	0.738588	0.868132	88	108	-0.14277	0.246652	-0.158422	0.223439	Symptoms and disorders of the joints	musculoskeletal	0.0180123	0.991345	0.0194329	Diurnal rhythms	Amplitude
747	temp_RA	0.00960218	-0.0113909	0.903218	0.909103	0.868243	143	105	-0.145176	0.164381	-0.206947	0.184165	Cardiac and circulatory congenital anomalies	congenital anomalies	0.759473	0.991345	0.0209931	Diurnal rhythms	Amplitude
375	moderate_hourly_SD_M10	-0.0311726	-0.00934547	0.775178	0.90738	0.868271	80	161	-0.2451	0.182755	-0.166788	0.148097	Disorders of lacrimal system	sense organs	0.813026	0.991345	-0.0218271	Physical activity	Physical activity variability	Fraction of time
577	acceleration_hourly_SD	-0.177342	-0.242077	0.049988	0.024719	0.868354	89	94	-0.354675	-9.26825e-06	-0.453343	-0.0308099	Diseases of pancreas	digestive	0.00590125	0.991345	0.0647346	Physical activity	Physical activity variability	Fraction of time
595	main_sleep_onset_SD	0.0205437	-0.00411785	0.823552	0.974181	0.868375	104	67	-0.160041	0.201128	-0.253497	0.245261	Hydronephrosis	genitourinary	0.969496	0.991345	0.0246615	Diurnal rhythms	Phase Variability	Hours
594	self_report_chronotype	-0.0119717	0.0174735	0.889777	0.911248	0.868379	409	145	-0.181303	0.157359	-0.289814	0.324761	Urinary calculus	genitourinary	0.763119	0.991345	-0.0294452	Diurnal rhythms	Self-report
578	acceleration_M10_time_abs_dev	-0.00925665	-0.0197684	0.798314	0.598886	0.868392	680	807	-0.0802597	0.0617464	-0.0934308	0.0538941	Gastrointestinal hemorrhage	digestive	0.434701	0.991345	0.0105117	Diurnal rhythms	Phase	Hours
555	moderate_within_day_SD	-0.0378709	-0.0506891	0.629425	0.468524	0.86841	184	192	-0.1917	0.115959	-0.187749	0.0863705	Inflammatory bowel disease and other gastroenteritis and colitis	digestive	0.974356	0.991345	0.0128182	Physical activity	Physical activity variability	Fraction of time
789	MET_within_day_SD_M10	-0.0850061	-0.0756642	0.148029	0.075331	0.868413	283	594	-0.200187	0.0301745	-0.159052	0.00772338	Nausea and vomiting	symptoms	0.62385	0.991345	-0.00934187	Physical activity	Physical activity variability
915	sedentary_within_day_SD_L5	0.145685	0.195744	0.0284934	0.0213448	0.868413	181	162	0.0153292	0.276041	0.0290742	0.362414	Superficial injury without mention of infection	injuries & poisonings	0.476265	0.991345	-0.050059	Physical activity	Physical activity variability	Fraction of time
395	sleep_IV	0.0936796	0.120283	0.0863837	0.0616709	0.868441	288	263	-0.0133949	0.200754	-0.00587792	0.246443	Heart valve disorders	circulatory system	0.704396	0.991345	-0.026603	Diurnal rhythms	Variability
537	sleep_IV	0.198958	0.203343	0.0127238	0.0201909	0.868464	133	142	0.0424435	0.355472	0.0317648	0.374921	Other disorders of stomach and duodenum	digestive	0.0348009	0.991345	-0.00438543	Diurnal rhythms	Variability
599	sleep_IV	0.0636207	0.0801242	0.0415215	0.0304029	0.868467	979	838	0.0024448	0.124797	0.00758212	0.152666	Other symptoms/disorders or the urinary system	genitourinary	0.909912	0.991345	-0.0165035	Diurnal rhythms	Variability
740	acceleration_overall	0.0300574	0.025922	0.283601	0.278609	0.868491	1210	2068	-0.0248851	0.0849998	-0.0209723	0.0728162	Osteoarthrosis	musculoskeletal	0.0800141	0.991345	0.00413539	Physical activity	Physical activity	g
592	moderate_hourly_SD_M10	-0.0762839	-0.101834	0.452586	0.236704	0.8685	92	140	-0.275347	0.12278	-0.270516	0.0668482	Cystitis and urethritis	genitourinary	0.909687	0.991345	0.0255501	Physical activity	Physical activity variability	Fraction of time
159	MET_overall	-0.118188	-0.0985393	0.0755097	0.128458	0.868613	242	229	-0.248519	0.0121437	-0.225585	0.0285065	Malignant neoplasm of other and ill-defined sites within the digestive organs and peritoneum	neoplasms	0.470278	0.991345	-0.0196486	Physical activity	Physical activity	MET
531	moderate_peak_value_mean	-0.0854952	-0.064798	0.138734	0.239293	0.868655	346	307	-0.198679	0.0276882	-0.172726	0.0431299	Peptic ulcer (excl. esophageal)	digestive	0.507012	0.991345	-0.0206972	Physical activity	Physical activity	Hours
717	phase_abs_dev	0.0275788	0.00556578	0.803986	0.954826	0.868671	67	125	-0.190219	0.245376	-0.187012	0.198144	Polymyalgia Rheumatica	musculoskeletal	0.796899	0.991345	0.022013	Diurnal rhythms	Phase	Hours
577	sleep_peak_time_mean_abs_dev	0.0733977	0.0578577	0.456937	0.599129	0.868731	89	94	-0.119991	0.266786	-0.157879	0.273595	Diseases of pancreas	digestive	0.997118	0.991345	0.01554	Diurnal rhythms	Phase	Hours
735	MVPA_hourly_SD	-0.0242524	-0.00907119	0.781996	0.831124	0.868743	116	599	-0.196036	0.147531	-0.0924428	0.0743005	Acquired foot deformities	musculoskeletal	0.357498	0.991345	-0.0151813	Physical activity	Physical activity variability	Fraction of time
375	phase	0.021769	0.0506676	0.830957	0.557046	0.868835	80	161	-0.178106	0.221644	-0.118447	0.219783	Disorders of lacrimal system	sense organs	0.618863	0.991345	-0.0288986	Diurnal rhythms	Phase	Hours past midnight
850	MET_within_day_SD	-0.0441821	-0.0277345	0.542126	0.67443	0.868919	193	224	-0.18624	0.0978754	-0.157141	0.101672	Hemorrhage or hematoma complicating a procedure	injuries & poisonings	0.590134	0.991345	-0.0164476	Physical activity	Physical activity variability
296	MVPA_overall	-0.197941	-0.18987	6.46938e-05	2.25977e-07	0.868994	416	797	-0.29504	-0.100842	-0.261742	-0.117998	Mood disorders	mental disorders	0.699918	0.991345	-0.00807123	Physical activity	Physical activity	Fraction of time
366	main_sleep_offset_mean_abs_dev	0.0101656	0.00355195	0.754009	0.910415	0.869007	961	1340	-0.0534197	0.0737509	-0.0583242	0.0654281	Cataract	sense organs	0.388366	0.991345	0.00661361	Diurnal rhythms	Phase	Hours
596	sedentary_overall_L5	0.0524274	0.0822963	0.185622	0.20318	0.86903	512	315	-0.0252053	0.13006	-0.0444588	0.209051	Other disorders of bladder	genitourinary	0.138573	0.991345	-0.0298689	Physical activity	Physical activity	Fraction of time
172	moderate_hourly_SD	-0.0222258	-0.0120451	0.579326	0.759896	0.869035	706	635	-0.100807	0.0563559	-0.0892951	0.0652048	Skin cancer	neoplasms	0.975851	0.991345	-0.0101806	Physical activity	Physical activity variability	Fraction of time
214	walking_within_day_SD	0.0467409	0.0333346	0.445292	0.62542	0.869044	256	224	-0.0732841	0.166766	-0.100503	0.167172	Lipoma	neoplasms	0.949849	0.991345	0.0134063	Physical activity	Physical activity variability	Fraction of time
333	MET_overall_M10	-0.235791	-0.262851	0.101702	0.0332533	0.869078	51	62	-0.518162	0.0465813	-0.504829	-0.0208726	Extrapyramidal disease and abnormal movement disorders	neurological	0.75798	0.991345	0.0270601	Physical activity	Physical activity	MET
830	acceleration_L5_time	-0.0645239	-0.0422853	0.55178	0.719385	0.869094	79	79	-0.277043	0.147995	-0.272971	0.1884	Dislocation	injuries & poisonings	0.594499	0.991345	-0.0222386	Diurnal rhythms	Phase	Hours past midnight
785	moderate_peak_value_mean	-0.0111883	-0.0166759	0.749673	0.486865	0.869113	1006	1836	-0.0799175	0.0575409	-0.0636846	0.0303327	Abdominal pain	symptoms	0.421782	0.991345	0.00548762	Physical activity	Physical activity	Hours
509	acceleration_within_day_SD_M10	-0.268839	-0.285145	0.00405494	0.0488089	0.869215	89	51	-0.452178	-0.0854994	-0.5688	-0.00148981	Respiratory failure, insufficiency, arrest	respiratory	0.965193	0.991345	0.0163063	Physical activity	Physical activity variability	Fraction of time
687	inactivity_peak_time_mean_abs_dev	0.0901137	0.0875903	0.190924	0.223844	0.869282	184	225	-0.0449349	0.225162	-0.0535492	0.22873	Symptoms affecting skin	dermatologic	0.359142	0.991345	0.00252337	Diurnal rhythms	Phase	Hours
592	MVPA_within_day_SD	-0.154823	-0.141835	0.120979	0.100679	0.869302	92	140	-0.350512	0.040867	-0.311182	0.0275115	Cystitis and urethritis	genitourinary	0.922281	0.991345	-0.0129877	Physical activity	Physical activity variability	Fraction of time
350	inactivity_peak_time_mean_abs_dev	0.129493	0.130837	0.0781147	0.150239	0.869336	160	145	-0.0145717	0.273557	-0.0474092	0.309083	Abnormal movement	neurological	0.792191	0.991345	-0.00134444	Diurnal rhythms	Phase	Hours
506	acceleration_peak_value_SD	-0.0857249	-0.077659	0.315321	0.567812	0.869366	103	62	-0.253058	0.0816082	-0.344105	0.188787	Empyema and pneumothorax	respiratory	0.771851	0.991345	-0.00806586	Physical activity	Physical activity variability	Fraction of time
420	acceleration_overall_M10	-0.170974	-0.164149	0.0356826	0.123735	0.869373	126	86	-0.330506	-0.0114421	-0.373163	0.0448642	Carditis	circulatory system	0.0875135	0.991345	-0.00682503	Physical activity	Physical activity	g
564	self_report_sleep_duration	0.0182632	0.0108206	0.581178	0.699702	0.869407	1058	1412	-0.0466249	0.0831514	-0.0441641	0.0658054	Functional digestive disorders	digestive	0.794886	0.991345	0.00744258	Sleep	Self-report	Hours
567	acceleration_overall_M10	-0.113404	-0.0951988	0.29395	0.462504	0.869419	70	59	-0.325194	0.0983868	-0.34916	0.158762	Peritonitis and retroperitoneal infections	digestive	0.0306508	0.991345	-0.0182049	Physical activity	Physical activity	g
395	inactivity_peak_time_mean	0.033845	0.0238668	0.540696	0.720733	0.869433	288	263	-0.0745917	0.142282	-0.106993	0.154727	Heart valve disorders	circulatory system	0.0710219	0.991345	0.0099782	Diurnal rhythms	Phase	Hours past midnight
433	main_sleep_duration_mean_abs_dev	0.0462916	0.0394188	0.313241	0.526112	0.869434	441	308	-0.0436812	0.136264	-0.0824551	0.161293	Cerebrovascular disease	circulatory system	0.000121308	0.991345	0.00687279	Sleep	Sleep	Hours
350	main_sleep_onset_SD	0.179097	0.221066	0.017067	0.0128769	0.869443	160	145	0.0319363	0.326259	0.0468626	0.39527	Abnormal movement	neurological	0.511158	0.991345	-0.0419687	Diurnal rhythms	Phase Variability	Hours
916	sedentary_peak_time_mean	-0.0498519	-0.0810549	0.665541	0.536114	0.869615	69	58	-0.275892	0.176188	-0.337836	0.175726	Contusion	injuries & poisonings	0.421656	0.991345	0.031203	Diurnal rhythms	Phase	Hours past midnight
351	tasks_light_peak_value_mean	0.103763	0.0944264	0.160987	0.0109942	0.86966	244	645	-0.0413226	0.248848	0.0216478	0.167205	Other peripheral nerve disorders	neurological	0.405102	0.991345	0.00933618	Physical activity	Physical activity	Fraction of time
428	sedentary_peak_time_mean	-0.0163689	-0.0344776	0.777911	0.693461	0.869683	293	137	-0.130124	0.0973858	-0.205923	0.136968	Congestive heart failure; nonhypertensive	circulatory system	0.354563	0.991345	0.0181087	Diurnal rhythms	Phase	Hours past midnight
537	cosinor_rsquared	-0.161027	-0.194231	0.0504925	0.024788	0.869842	133	142	-0.322399	0.000345476	-0.363824	-0.0246393	Other disorders of stomach and duodenum	digestive	0.265822	0.991345	0.0332045	Diurnal rhythms	Amplitude
960	amplitude	-0.0620199	-0.0769746	0.136534	0.012233	0.86986	523	1197	-0.143667	0.0196276	-0.137191	-0.016758	Poisoning by antibiotics	injuries & poisonings	0.471839	0.991345	0.0149547	Diurnal rhythms	Amplitude	g
293	phase	0.0719197	0.110643	0.373746	0.33942	0.86988	128	89	-0.0865601	0.230399	-0.116364	0.33765	Symptoms involving head and neck	mental disorders	0.739145	0.991345	-0.0387234	Diurnal rhythms	Phase	Hours past midnight
701	inactivity_peak_value_mean	0.0350884	0.019628	0.646232	0.77056	0.869964	158	224	-0.114746	0.184923	-0.112286	0.151542	Other hypertrophic and atrophic conditions of skin	dermatologic	0.59507	0.991345	0.0154604	Sleep	Sleep
292	WASO_mean	0.169054	0.184194	0.00481492	0.025993	0.870048	227	171	0.0515276	0.28658	0.0220384	0.346349	Neurological disorders	mental disorders	0.933061	0.991345	-0.0151397	Sleep	Sleep	Hours
455	MET_overall_M10	-0.0162064	-0.00734854	0.672356	0.840671	0.870049	721	754	-0.091316	0.0589032	-0.0789947	0.0642976	Hemorrhoids	circulatory system	0.00458969	0.991345	-0.00885787	Physical activity	Physical activity	MET
798	acceleration_overall_M10	-0.280057	-0.288793	0.000327705	8.55467e-06	0.870209	138	239	-0.432841	-0.127274	-0.415946	-0.161641	Malaise and fatigue	symptoms	0.00087969	0.991345	0.00873584	Physical activity	Physical activity	g
433	moderate_hourly_SD_M10	-0.107599	-0.124467	0.0245904	0.0356633	0.870273	441	308	-0.201419	-0.0137785	-0.240592	-0.00834181	Cerebrovascular disease	circulatory system	0.931394	0.991345	0.0168678	Physical activity	Physical activity variability	Fraction of time
512	cosinor_rsquared	-0.147651	-0.171974	0.0042079	0.0010896	0.870275	350	394	-0.248756	-0.0465456	-0.275161	-0.0687873	Other symptoms of respiratory system	respiratory	0.656297	0.991345	0.024323	Diurnal rhythms	Amplitude
721	acceleration_peak_value_mean	-0.0406653	-0.0665884	0.631562	0.358282	0.870296	108	195	-0.206882	0.125551	-0.208662	0.075485	Spondylosis and allied disorders	musculoskeletal	0.012295	0.991345	0.025923	Physical activity	Physical activity	g
695	sedentary_IV	0.0117196	0.0328009	0.902385	0.657843	0.870328	105	193	-0.175571	0.19901	-0.11236	0.177962	Erythematous conditions	dermatologic	0.967822	0.991345	-0.0210813	Diurnal rhythms	Variability
8	MET_within_day_SD	-0.070326	-0.0894509	0.443848	0.256044	0.870368	116	157	-0.250343	0.109691	-0.243815	0.0649129	Intestinal infection	infectious diseases	0.446439	0.991345	0.0191249	Physical activity	Physical activity variability
364	MET_peak_time_mean	0.00298513	0.0331186	0.981527	0.796625	0.870373	57	61	-0.249711	0.255682	-0.21876	0.284997	Corneal opacity and other disorders of cornea	sense organs	0.923327	0.991345	-0.0301335	Diurnal rhythms	Phase	Hours past midnight
214	main_sleep_onset_mean_abs_dev	-0.0208265	-0.0085037	0.716456	0.907741	0.870445	256	224	-0.133219	0.0915657	-0.152328	0.135321	Lipoma	neoplasms	0.367069	0.991345	-0.0123228	Diurnal rhythms	Phase	Hours
716	main_sleep_onset_mean	0.0294351	0.0263136	0.341272	0.390345	0.87046	1035	1443	-0.0311892	0.0900593	-0.0337281	0.0863553	Other arthropathies	musculoskeletal	0.127462	0.991345	0.00312146	Diurnal rhythms	Phase	Hours past midnight
859	sedentary_hourly_SD_M10	-0.0364245	-0.0172649	0.713467	0.840325	0.87049	96	149	-0.230849	0.158	-0.185224	0.150694	Complication due to other implant and internal device	injuries & poisonings	0.818802	0.991345	-0.0191596	Physical activity	Physical activity variability	Fraction of time
333	MET_within_day_SD_L5	0.15436	0.207709	0.248428	0.115819	0.870522	51	62	-0.107773	0.416492	-0.0511721	0.46659	Extrapyramidal disease and abnormal movement disorders	neurological	0.851998	0.991345	-0.0533496	Physical activity	Physical activity variability
379	self_report_snoring	-0.0445683	-0.0336119	0.502792	0.624974	0.870537	209	262	-0.17493	0.0857931	-0.168389	0.101165	Other disorders of eye	sense organs	0.794185	0.991345	-0.0109564	Sleep	Self-report
525	inactivity_peak_value_mean	0.127045	0.157193	0.232434	0.106916	0.870544	83	114	-0.0814862	0.335576	-0.0339089	0.348295	Other diseases of the teeth and supporting structures	digestive	0.59938	0.991345	-0.0301481	Sleep	Sleep
362	cosinor_rsquared	-0.0801049	-0.101754	0.214371	0.103057	0.870545	221	273	-0.206556	0.0463465	-0.224092	0.0205839	Other retinal disorders	sense organs	0.0102353	0.991345	0.021649	Diurnal rhythms	Amplitude
317	tasks_light_overall	-0.0448534	-0.0239817	0.397509	0.600968	0.870595	536	400	-0.148761	0.059054	-0.113856	0.0658925	Alcohol-related disorders	mental disorders	0.500035	0.991345	-0.0208717	Physical activity	Physical activity	Hours
1002	total_sleep_mean_abs_dev	0.112589	0.111185	0.0986524	0.0863827	0.870622	194	273	-0.0210369	0.246215	-0.0158976	0.238268	Symptoms concerning nutrition, metabolism, and development		0.521628	0.991345	0.00140376	Sleep	Sleep	Hours
689	sleep_hourly_SD	0.0386474	0.0608101	0.453845	0.338943	0.870633	305	285	-0.0624849	0.13978	-0.0638315	0.185452	Disorder of skin and subcutaneous tissue NOS	dermatologic	0.0847253	0.991345	-0.0221627	Sleep	Sleep variability	Fraction of time
559	self_report_getting_up_in_morning	0.0316415	-0.0189623	0.89279	0.919926	0.870687	65	62	-0.428558	0.491841	-0.388709	0.350784	Ileostomy status	digestive	0.974356	0.991345	0.0506038	Sleep	Self-report
681	MET_peak_value_mean	-0.084077	-0.101099	0.169768	0.122746	0.870714	261	240	-0.204104	0.0359501	-0.22949	0.0272926	Superficial cellulitis and abscess	dermatologic	0.678283	0.991345	0.0170217	Physical activity	Physical activity	MET
519	sedentary_overall_L5	0.21033	0.289395	8.50353e-06	1.66226e-06	0.870716	352	368	0.117751	0.302909	0.17102	0.407769	Other diseases of respiratory system, not elsewhere classified	respiratory	0.205464	0.991345	-0.0790646	Physical activity	Physical activity	Fraction of time
525	main_sleep_offset_mean	0.00970444	-0.0144371	0.924919	0.889191	0.870779	83	114	-0.192134	0.211543	-0.217537	0.188663	Other diseases of the teeth and supporting structures	digestive	0.738793	0.991345	0.0241416	Diurnal rhythms	Phase	Hours past midnight
374	sedentary_peak_time_mean_abs_dev	0.0188395	0.00640031	0.757966	0.905553	0.870791	260	381	-0.100991	0.13867	-0.0993297	0.11213	Other disorders of eyelids	sense organs	0.573771	0.991345	0.0124392	Diurnal rhythms	Phase	Hours
687	acceleration_IV	0.031759	0.0180923	0.648828	0.790598	0.870839	184	225	-0.104934	0.168452	-0.115456	0.15164	Symptoms affecting skin	dermatologic	0.929066	0.991345	0.0136667	Diurnal rhythms	Variability
507	tasks_light_overall	-0.0620539	-0.0590463	0.349518	0.286382	0.870863	334	266	-0.192063	0.0679557	-0.167603	0.0495107	Pleurisy; pleural effusion	respiratory	0.663205	0.991345	-0.00300755	Physical activity	Physical activity	Hours
350	temp_L1_time	0.0415198	0.0235463	0.599238	0.784872	0.870868	160	145	-0.113344	0.196384	-0.145522	0.192615	Abnormal movement	neurological	0.885343	0.991345	0.0179735	Diurnal rhythms	Phase	Hours past midnight
386	moderate_peak_value_mean	-0.0589801	-0.0644799	0.296499	0.156168	0.870888	361	454	-0.169713	0.0517531	-0.153601	0.0246412	Vertiginous syndromes and other disorders of vestibular system	sense organs	0.102204	0.991345	0.00549975	Physical activity	Physical activity	Hours
261	sleep_hourly_SD_L5	0.059478	0.0424851	0.55724	0.624083	0.870903	87	146	-0.139141	0.258097	-0.127434	0.212404	Vitamin deficiency	endocrine/metabolic	0.918721	0.991345	0.0169929	Sleep	Sleep	Fraction of time
244	walking_peak_value_mean	-0.0688858	-0.0620321	0.210992	0.033632	0.870911	319	1359	-0.176826	0.0390548	-0.119261	-0.00480342	Hypothyroidism	endocrine/metabolic	0.350721	0.991345	-0.00685371	Physical activity	Physical activity	Hours
960	MVPA_within_day_SD	-0.113798	-0.111829	0.00828341	0.000281613	0.870923	523	1197	-0.198271	-0.0293253	-0.172176	-0.0514818	Poisoning by antibiotics	injuries & poisonings	0.879111	0.991345	-0.00196918	Physical activity	Physical activity variability	Fraction of time
317	moderate_within_day_SD_M10	-0.0524831	-0.0618759	0.244372	0.217615	0.871011	536	400	-0.140848	0.0358814	-0.160244	0.0364921	Alcohol-related disorders	mental disorders	0.377217	0.991345	0.00939278	Physical activity	Physical activity variability	Fraction of time
8	temp_L1_time	0.00721145	0.0277818	0.937454	0.734538	0.871051	116	157	-0.172917	0.18734	-0.132802	0.188366	Intestinal infection	infectious diseases	0.903035	0.991345	-0.0205703	Diurnal rhythms	Phase	Hours past midnight
361	moderate_peak_value_mean	-0.0665568	-0.0426992	0.365939	0.615394	0.871131	208	128	-0.210846	0.0777326	-0.209287	0.123889	Retinal detachments and defects	sense organs	0.928886	0.991345	-0.0238576	Physical activity	Physical activity	Hours
586	sleep_within_day_SD_M10	0.139852	0.173453	0.0295864	0.0410431	0.871169	216	152	0.0138617	0.265842	0.00705812	0.339847	Other disorders of the kidney and ureters	genitourinary	0.128825	0.991345	-0.0336005	Sleep	Sleep variability
741	sedentary_within_day_SD_L5	0.0893381	0.133051	0.344414	0.195212	0.871266	88	108	-0.0958641	0.27454	-0.0682752	0.334377	Symptoms and disorders of the joints	musculoskeletal	1.01333e-07	0.991345	-0.0437126	Physical activity	Physical activity variability	Fraction of time
689	acceleration_overall_L5	-0.0126973	-0.000879609	0.805834	0.989463	0.871318	305	285	-0.113946	0.0885511	-0.13142	0.129661	Disorder of skin and subcutaneous tissue NOS	dermatologic	0.790696	0.991345	-0.0118177	Physical activity	Physical activity	g
562	sleep_IV	0.0179554	0.0133152	0.515309	0.648779	0.871335	1270	1424	-0.0361385	0.0720493	-0.0439858	0.0706162	Diverticulosis and diverticulitis	digestive	0.111398	0.991345	0.00464019	Diurnal rhythms	Variability
771	MET_within_day_SD	-0.216978	-0.186537	0.10727	0.111711	0.871365	54	70	-0.481028	0.0470719	-0.416401	0.0433275	Musculoskeletal symptoms referable to limbs	symptoms	0.826919	0.991345	-0.0304413	Physical activity	Physical activity variability
516	walking_within_day_SD	-0.0900756	-0.123983	0.452316	0.365797	0.871385	66	56	-0.324988	0.144837	-0.392689	0.144722	Abnormal sputum	respiratory	0.985179	0.991345	0.0339078	Physical activity	Physical activity variability	Fraction of time
364	moderate_peak_value_mean	0.0360862	0.00399333	0.796895	0.974205	0.871421	57	61	-0.238737	0.310909	-0.23807	0.246057	Corneal opacity and other disorders of cornea	sense organs	0.165592	0.991345	0.0320929	Physical activity	Physical activity	Hours
704	walking_overall_M10	0.0267788	0.0453516	0.707162	0.539012	0.871515	188	193	-0.112938	0.166495	-0.0993488	0.190052	Diseases of hair and hair follicles	dermatologic	1.64197e-05	0.991345	-0.0185729	Physical activity	Physical activity	Fraction of time
714	phase_abs_dev	0.116921	0.157309	0.130382	0.0171756	0.87152	141	281	-0.0345832	0.268426	0.0279242	0.286693	Rheumatoid arthritis and other inflammatory polyarthropathies	musculoskeletal	0.971313	0.991345	-0.0403872	Diurnal rhythms	Phase	Hours
715	main_sleep_duration_mean	-0.0163225	0.00372251	0.860822	0.965923	0.871525	107	147	-0.198796	0.166151	-0.167061	0.174506	Other inflammatory spondylopathies	musculoskeletal	0.124144	0.991345	-0.020045	Sleep	Sleep	Hours
357	acceleration_peak_value_mean	-0.210368	-0.266412	0.0216643	0.014894	0.871528	93	85	-0.389928	-0.0308072	-0.48085	-0.0519731	Inflammatory and toxic neuropathy	neurological	0.838353	0.991345	0.0560439	Physical activity	Physical activity	g
532	temp_within_day_SD	-0.0464031	-0.0349656	0.465096	0.560573	0.871535	224	285	-0.170912	0.0781057	-0.152723	0.0827919	Dysphagia	digestive	0.792874	0.991345	-0.0114375	Diurnal rhythms	Variability	Celsius
433	walking_within_day_SD_M10	-0.24682	-0.244344	2.40763e-07	3.68768e-05	0.871541	441	308	-0.340463	-0.153176	-0.360392	-0.128296	Cerebrovascular disease	circulatory system	0.00147204	0.991345	-0.00247561	Physical activity	Physical activity variability	Fraction of time
386	MET_overall_M10	-0.0843408	-0.0716164	0.11317	0.124144	0.871618	361	454	-0.188695	0.020013	-0.162906	0.0196731	Vertiginous syndromes and other disorders of vestibular system	sense organs	0.000886671	0.991345	-0.0127244	Physical activity	Physical activity	MET
595	temp_L1_time_abs_dev	-0.0433596	-0.0696501	0.652458	0.565907	0.871622	104	67	-0.232072	0.145352	-0.307447	0.168147	Hydronephrosis	genitourinary	0.699268	0.991345	0.0262904	Diurnal rhythms	Phase	Hours
1011	tasks_light_overall_M10	-0.0206219	0.00168747	0.85073	0.980302	0.871633	119	176	-0.235408	0.194164	-0.132273	0.135648	Complications of surgical and medical procedures		0.493738	0.991345	-0.0223094	Physical activity	Physical activity	Fraction of time
686	main_sleep_duration_mean_abs_dev	0.0335716	0.0574508	0.628783	0.516065	0.871688	183	144	-0.102539	0.169683	-0.115942	0.230844	Other local infections of skin and subcutaneous tissue	dermatologic	0.965741	0.991345	-0.0238792	Sleep	Sleep	Hours
229	walking_hourly_SD_M10	0.0851748	0.0647353	0.495634	0.528477	0.871716	57	99	-0.159837	0.330187	-0.136561	0.266031	Benign neoplasm of unspecified sites	neoplasms	0.987769	0.991345	0.0204394	Physical activity	Physical activity variability	Fraction of time
1019	sleep_within_day_SD_M10	0.0151959	0.0277459	0.7356	0.537173	0.871793	448	551	-0.0730059	0.103398	-0.0603815	0.115873	Other ill-defined and unknown causes of morbidity and mortality		0.487879	0.991345	-0.0125499	Sleep	Sleep variability
471	acceleration_M10_time	0.0581224	0.0894292	0.366263	0.418605	0.871874	205	93	-0.0679671	0.184212	-0.12728	0.306138	Nasal polyps	respiratory	0.901772	0.991345	-0.0313068	Diurnal rhythms	Phase	Hours past midnight
420	acceleration_hourly_SD	-0.0644396	-0.102086	0.398039	0.359919	0.87191	126	86	-0.213888	0.0850091	-0.320642	0.116469	Carditis	circulatory system	0.0438033	0.991345	0.0376467	Physical activity	Physical activity variability	Fraction of time
389	acceleration_within_day_SD	-0.0238723	-0.0414324	0.642469	0.497073	0.871926	302	280	-0.12466	0.0769154	-0.161015	0.0781502	Hearing loss	sense organs	0.573544	0.991345	0.01756	Physical activity	Physical activity variability	Fraction of time
561	inactivity_peak_time_mean_abs_dev	0.00713306	0.0183861	0.868902	0.614398	0.871977	477	937	-0.0775731	0.0918392	-0.0531442	0.0899164	Symptoms involving digestive system	digestive	0.982381	0.991345	-0.011253	Diurnal rhythms	Phase	Hours
333	sleep_peak_quality_SD	-0.0896811	-0.0588061	0.532171	0.640514	0.872015	51	62	-0.371063	0.191701	-0.30563	0.188018	Extrapyramidal disease and abnormal movement disorders	neurological	0.586733	0.991345	-0.030875	Sleep	Sleep variability	Hours
532	MVPA_overall_M10	-0.0865694	-0.0750495	0.189377	0.213477	0.872016	224	285	-0.215854	0.0427154	-0.193289	0.0431904	Dysphagia	digestive	0.699395	0.991345	-0.0115199	Physical activity	Physical activity	Fraction of time
1015	MVPA_hourly_SD	-0.0946988	-0.125307	0.347043	0.16498	0.87203	88	128	-0.292087	0.102689	-0.302188	0.051574	Effects of other external causes		0.00819026	0.991345	0.0306083	Physical activity	Physical activity variability	Fraction of time
495	self_report_sleep_duration	-0.0155455	-0.0212504	0.59645	0.379269	0.872072	1367	1972	-0.0730885	0.0419975	-0.0686221	0.0261213	Asthma	respiratory	0.907556	0.991345	0.00570488	Sleep	Self-report	Hours
506	self_report_sleeplessness	0.00389406	-0.0308752	0.977508	0.852327	0.872126	103	62	-0.26684	0.274629	-0.355983	0.294232	Empyema and pneumothorax	respiratory	0.915778	0.991345	0.0347693	Sleep	Self-report
595	MET_peak_time_mean_abs_dev	0.129205	0.106285	0.186391	0.386325	0.872231	104	67	-0.0624521	0.320862	-0.134187	0.346757	Hydronephrosis	genitourinary	0.797489	0.991345	0.0229199	Diurnal rhythms	Phase	Hours
362	total_sleep_mean_abs_dev	0.0153081	0.00167745	0.811285	0.979396	0.872242	221	273	-0.110355	0.140971	-0.125632	0.128986	Other retinal disorders	sense organs	0.000941504	0.991345	0.0136306	Sleep	Sleep	Hours
367	sedentary_peak_time_mean_abs_dev	0.0111583	-0.00510595	0.879924	0.94243	0.87225	179	221	-0.133619	0.155935	-0.143688	0.133476	Disorders of refraction and accommodation; blindness and low vision	sense organs	0.348985	0.991345	0.0162643	Diurnal rhythms	Phase	Hours
165	sleep_peak_time_mean	0.0786891	0.115621	0.47436	0.312502	0.87226	74	87	-0.1369	0.294278	-0.108758	0.340001	Cancer within the respiratory system	neoplasms	0.9058	0.991345	-0.0369322	Diurnal rhythms	Phase	Hours past midnight
1011	MVPA_within_day_SD	-0.196239	-0.227856	0.0274203	0.00300868	0.872323	119	176	-0.370631	-0.0218474	-0.378374	-0.0773369	Complications of surgical and medical procedures		0.82334	0.991345	0.0316164	Physical activity	Physical activity variability	Fraction of time
112	sedentary_peak_time_mean	-0.0510909	-0.0288822	0.644725	0.767702	0.872339	74	110	-0.268266	0.166084	-0.220533	0.162768	Candidiasis	infectious diseases	0.902915	0.991345	-0.0222087	Diurnal rhythms	Phase	Hours past midnight
561	sedentary_overall	0.0140514	0.0242613	0.752284	0.476668	0.872421	477	937	-0.0732067	0.10131	-0.0425573	0.0910799	Symptoms involving digestive system	digestive	0.828706	0.991345	-0.0102099	Physical activity	Physical activity	Fraction of time
569	MET_RA	-0.0510366	-0.0723604	0.497894	0.323473	0.87243	157	193	-0.198621	0.0965473	-0.216006	0.0712851	Other disorders of intestine	digestive	2.78996e-08	0.991345	0.0213237	Diurnal rhythms	Amplitude	MET
433	walking_hourly_SD_M10	-0.228112	-0.2342	1.0438e-06	9.97339e-05	0.872448	441	308	-0.31965	-0.136573	-0.352149	-0.11625	Cerebrovascular disease	circulatory system	0.00143759	0.991345	0.006088	Physical activity	Physical activity variability	Fraction of time
512	MET_hourly_SD_M10	-0.0550193	-0.0717347	0.292016	0.177421	0.872454	350	394	-0.157361	0.0473228	-0.17598	0.0325111	Other symptoms of respiratory system	respiratory	0.678283	0.991345	0.0167153	Physical activity	Physical activity variability
949	acceleration_within_day_SD	0.0171809	-0.00329339	0.868772	0.967115	0.872485	69	159	-0.186642	0.221004	-0.159868	0.153282	Allergies, other	injuries & poisonings	1.77331e-06	0.991345	0.0204743	Physical activity	Physical activity variability	Fraction of time
788	moderate_hourly_SD_M10	-0.0593598	-0.0743	0.257792	0.188865	0.87251	359	329	-0.162173	0.0434535	-0.185133	0.0365332	Syncope and collapse	symptoms	0.413005	0.991345	0.0149402	Physical activity	Physical activity variability	Fraction of time
714	WASO_mean	0.0550823	0.0480683	0.464377	0.457157	0.872513	141	281	-0.0924771	0.202642	-0.0786441	0.174781	Rheumatoid arthritis and other inflammatory polyarthropathies	musculoskeletal	0.364995	0.991345	0.007014	Sleep	Sleep	Hours
296	phase	0.224369	0.257213	9.89602e-07	1.32654e-10	0.872523	416	797	0.134526	0.314212	0.178768	0.335657	Mood disorders	mental disorders	0.982052	0.991345	-0.0328438	Diurnal rhythms	Phase	Hours past midnight
8	cosinor_rsquared	-0.0507619	-0.0749076	0.56281	0.36013	0.872535	116	157	-0.222698	0.121175	-0.235347	0.0855314	Intestinal infection	infectious diseases	0.575804	0.991345	0.0241457	Diurnal rhythms	Amplitude
290	acceleration_within_day_SD	-0.276131	-0.342354	0.000228177	0.00145937	0.872541	137	93	-0.422961	-0.129301	-0.553172	-0.131536	Delirium dementia and amnestic and other cognitive disorders	mental disorders	0.451492	0.991345	0.066223	Physical activity	Physical activity variability	Fraction of time
361	sleep_hourly_SD_L5	-0.0334755	-0.0555484	0.608875	0.545329	0.872549	208	128	-0.161706	0.0947554	-0.235577	0.12448	Retinal detachments and defects	sense organs	0.0856565	0.991345	0.0220728	Sleep	Sleep	Fraction of time
508	acceleration_hourly_SD	-0.140082	-0.147864	0.0743656	0.170621	0.872584	119	93	-0.293952	0.0137872	-0.359375	0.0636466	Pulmonary collapse; interstitial and compensatory emphysema	respiratory	0.525764	0.991345	0.0077821	Physical activity	Physical activity variability	Fraction of time
558	phase	0.0202239	0.0363461	0.686404	0.437446	0.872638	341	567	-0.0779571	0.118405	-0.0553965	0.128089	Noninfectious gastroenteritis	digestive	0.791975	0.991345	-0.0161222	Diurnal rhythms	Phase	Hours past midnight
80	self_report_chronotype	-0.14202	-0.180637	0.303062	0.203411	0.872646	147	184	-0.412321	0.12828	-0.459016	0.0977415	Postoperative infection	infectious diseases	0.201117	0.991345	0.0386168	Diurnal rhythms	Self-report
159	temp_within_day_SD	-0.0278865	-0.0148172	0.650166	0.824196	0.87269	242	229	-0.148404	0.0926308	-0.14555	0.115915	Malignant neoplasm of other and ill-defined sites within the digestive organs and peritoneum	neoplasms	0.806648	0.991345	-0.0130692	Diurnal rhythms	Variability	Celsius
859	temp_IV	0.128654	0.157889	0.191418	0.0561183	0.872695	96	149	-0.0643679	0.321676	-0.00412077	0.3199	Complication due to other implant and internal device	injuries & poisonings	0.00390766	0.991345	-0.0292353	Diurnal rhythms	Variability
595	acceleration_peak_value_mean	-0.169227	-0.219821	0.0504218	0.0725161	0.872711	104	67	-0.338765	0.000311069	-0.459731	0.020088	Hydronephrosis	genitourinary	0.944251	0.991345	0.0505943	Physical activity	Physical activity	g
459	moderate_hourly_SD_M10	-0.0194502	-0.029568	0.610773	0.489537	0.872724	712	597	-0.0943526	0.0554521	-0.113432	0.0542965	Other disorders of circulatory system	circulatory system	0.827817	0.991345	0.0101177	Physical activity	Physical activity variability	Fraction of time
229	amplitude	0.0829563	0.0640941	0.49526	0.52656	0.872743	57	99	-0.155467	0.32138	-0.134285	0.262473	Benign neoplasm of unspecified sites	neoplasms	0.573544	0.991345	0.0188622	Diurnal rhythms	Amplitude	g
415	inactivity_peak_time_mean_abs_dev	-0.0103083	0.00567267	0.875744	0.943054	0.872749	200	190	-0.139523	0.118906	-0.149981	0.161326	Pulmonary heart disease	circulatory system	0.802912	0.991345	-0.015981	Diurnal rhythms	Phase	Hours
459	sedentary_overall	0.0464285	0.0399705	0.211922	0.347052	0.872787	712	597	-0.026471	0.119328	-0.0433445	0.123285	Other disorders of circulatory system	circulatory system	0.915165	0.991345	0.00645803	Physical activity	Physical activity	Fraction of time
483	acceleration_peak_time_mean	0.128768	0.113637	0.20987	0.207606	0.872788	86	125	-0.0725094	0.330045	-0.0631076	0.290381	Acute bronchitis and bronchiolitis	respiratory	0.595133	0.991345	0.015131	Diurnal rhythms	Phase	Hours past midnight
800	acceleration_during_main_sleep_mean	-0.119437	-0.0958842	0.269534	0.382975	0.872829	84	82	-0.331457	0.0925826	-0.311301	0.119533	Fracture of lower limb	injuries & poisonings	0.938846	0.991345	-0.023553	Sleep	Sleep	g
598	MET_overall_M10	0.0238226	0.0433077	0.753999	0.66262	0.872892	175	98	-0.125181	0.172826	-0.151248	0.237864	Abnormal findings on examination of urine	genitourinary	0.27522	0.991345	-0.0194851	Physical activity	Physical activity	MET
561	main_sleep_onset_SD	0.0595747	0.0765613	0.175364	0.0315082	0.873023	477	937	-0.0265893	0.145739	0.00678703	0.146336	Symptoms involving digestive system	digestive	0.053105	0.991345	-0.0169866	Diurnal rhythms	Phase Variability	Hours
729	tasks_light_within_day_SD	-0.0586022	-0.030182	0.583556	0.655825	0.87307	112	189	-0.268129	0.150925	-0.162917	0.102553	Other disorders of soft tissues	musculoskeletal	0.0869601	0.991345	-0.0284202	Physical activity	Physical activity variability	Fraction of time
367	sedentary_IV	-0.0932502	-0.0816453	0.209676	0.243521	0.873091	179	221	-0.238948	0.0524472	-0.218862	0.055571	Disorders of refraction and accommodation; blindness and low vision	sense organs	0.0513347	0.991345	-0.0116049	Diurnal rhythms	Variability
850	main_sleep_offset_mean	0.00824417	-0.00756818	0.904032	0.916493	0.873096	193	224	-0.125777	0.142266	-0.149043	0.133906	Hemorrhage or hematoma complicating a procedure	injuries & poisonings	0.0447379	0.991345	0.0158124	Diurnal rhythms	Phase	Hours past midnight
1015	MVPA_hourly_SD_M10	-0.140623	-0.139609	0.148957	0.135426	0.873154	88	128	-0.331598	0.0503523	-0.322882	0.0436632	Effects of other external causes		0.0184174	0.991345	-0.00101327	Physical activity	Physical activity variability	Fraction of time
994	mesor	-0.253869	-0.283649	0.000207445	0.000399674	0.873213	192	155	-0.387981	-0.119757	-0.440667	-0.12663	Sepsis and SIRS	injuries & poisonings	0.194074	0.991345	0.0297798	Physical activity	Physical activity	g
579	sleep_within_day_SD_M10	0.107831	0.139359	0.199787	0.0767771	0.873276	123	174	-0.0570078	0.27267	-0.0149838	0.293701	Other symptoms involving abdomen and pelvis	digestive	0.641867	0.991345	-0.0315279	Sleep	Sleep variability
428	MET_overall_L5	0.229469	0.264651	2.2119e-05	0.00602926	0.873296	293	137	0.12347	0.335468	0.0757756	0.453526	Congestive heart failure; nonhypertensive	circulatory system	4.14316e-16	0.991345	-0.0351824	Physical activity	Physical activity	MET
558	inactivity_peak_time_mean	0.0122487	0.0260519	0.810347	0.571616	0.873327	341	567	-0.0877935	0.112291	-0.0642169	0.116321	Noninfectious gastroenteritis	digestive	0.227746	0.991345	-0.0138032	Diurnal rhythms	Phase	Hours past midnight
788	WASO_mean	0.136581	0.150112	0.00439957	0.011588	0.873329	359	329	0.0425912	0.23057	0.0335693	0.266656	Syncope and collapse	symptoms	0.0473337	0.991345	-0.0135317	Sleep	Sleep	Hours
276	amplitude	-0.278505	-0.317244	1.07318e-08	3.58162e-09	0.873413	382	377	-0.373929	-0.183082	-0.422554	-0.211933	Disorders of fluid, electrolyte, and acid-base balance	endocrine/metabolic	0.184042	0.991345	0.0387381	Diurnal rhythms	Amplitude	g
939	main_sleep_ratio_mean	0.000703947	-0.0109773	0.987086	0.826543	0.873563	404	489	-0.0845407	0.0859486	-0.109163	0.0872079	Atopic/contact dermatitis due to other or unspecified	dermatologic	0.425232	0.991345	0.0116813	Sleep	Sleep
850	acceleration_overall_M10	-0.0723765	-0.0949088	0.277764	0.156279	0.873587	193	224	-0.203079	0.0583264	-0.226123	0.036305	Hemorrhage or hematoma complicating a procedure	injuries & poisonings	0.029888	0.991345	0.0225323	Physical activity	Physical activity	g
916	tasks_light_overall_M10	0.0242778	-0.00702415	0.864229	0.952873	0.873599	69	58	-0.254011	0.302567	-0.239984	0.225935	Contusion	injuries & poisonings	0.529932	0.991345	0.0313019	Physical activity	Physical activity	Fraction of time
8	WASO_mean	0.117168	0.119278	0.156773	0.162857	0.873619	116	157	-0.0450128	0.279348	-0.0482467	0.286803	Intestinal infection	infectious diseases	0.205577	0.991345	-0.00211072	Sleep	Sleep	Hours
531	sleep_overall_L5	-0.098074	-0.141122	0.0397124	0.0290978	0.873684	346	307	-0.191533	-0.00461452	-0.267872	-0.0143707	Peptic ulcer (excl. esophageal)	digestive	0.996256	0.991345	0.0430476	Sleep	Sleep	Fraction of time
79	MET_hourly_SD_M10	-0.109055	-0.100535	0.160737	0.130724	0.873684	151	243	-0.261449	0.0433395	-0.230923	0.0298523	Viral infection	infectious diseases	0.35885	0.991345	-0.00851959	Physical activity	Physical activity variability
597	MET_peak_value_mean	0.0162721	0.0359544	0.834654	0.692323	0.8737	158	120	-0.136524	0.169068	-0.142138	0.214047	Other disorders of urethra and urinary tract	genitourinary	0.010002	0.991345	-0.0196823	Physical activity	Physical activity	MET
430	walking_peak_value_mean	-0.0739977	-0.0493039	0.504632	0.719851	0.873743	76	55	-0.291374	0.143379	-0.318746	0.220138	Intracranial hemorrhage	circulatory system	0.602938	0.991345	-0.0246938	Physical activity	Physical activity	Hours
859	inactivity_peak_value_mean	0.0659347	0.0477265	0.511923	0.566568	0.873748	96	149	-0.131115	0.262984	-0.115497	0.21095	Complication due to other implant and internal device	injuries & poisonings	0.677878	0.991345	0.0182082	Sleep	Sleep
288	main_sleep_onset_SD	0.0408846	0.0656726	0.634898	0.405702	0.873909	117	179	-0.127876	0.209646	-0.0891357	0.220481	Diseases of white blood cells	hematopoietic	0.882062	0.991345	-0.024788	Diurnal rhythms	Phase Variability	Hours
532	MVPA_hourly_SD	-0.0664002	-0.0571779	0.300855	0.350903	0.873931	224	285	-0.192193	0.0593928	-0.177317	0.0629608	Dysphagia	digestive	0.674412	0.991345	-0.00922233	Physical activity	Physical activity variability	Fraction of time
565	main_sleep_duration_mean_abs_dev	-0.000159137	-0.0102555	0.996653	0.825555	0.874009	641	539	-0.0745244	0.0742061	-0.101457	0.0809456	Anal and rectal conditions	digestive	0.749981	0.991345	0.0100964	Sleep	Sleep	Hours
965	main_sleep_duration_mean	-0.0410644	-0.0607119	0.570037	0.217171	0.87401	176	478	-0.182769	0.10064	-0.157136	0.0357125	Poisoning by analgesics, antipyretics, and antirheumatics	injuries & poisonings	0.10953	0.991345	0.0196474	Sleep	Sleep	Hours
430	sedentary_RA	-0.0703942	-0.0548601	0.495567	0.707975	0.874036	76	55	-0.272857	0.132069	-0.341925	0.232205	Intracranial hemorrhage	circulatory system	0.0166797	0.991345	-0.0155341	Diurnal rhythms	Amplitude
211	moderate_between_day_SD	-0.0552075	-0.0638429	0.443725	0.220377	0.874056	218	347	-0.196487	0.0860717	-0.165948	0.0382626	Benign neoplasm of other parts of digestive system	neoplasms	0.962716	0.991345	0.0086354	Physical activity	Physical activity variability	Fraction of time
512	acceleration_within_day_SD_M10	-0.129684	-0.139689	0.00704226	0.0086592	0.874145	350	394	-0.224	-0.0353677	-0.243977	-0.035402	Other symptoms of respiratory system	respiratory	0.662619	0.991345	0.0100054	Physical activity	Physical activity variability	Fraction of time
276	temp_phase	-0.0115935	-0.00241715	0.793274	0.970481	0.874154	382	377	-0.0983046	0.0751177	-0.130444	0.12561	Disorders of fluid, electrolyte, and acid-base balance	endocrine/metabolic	0.304509	0.991345	-0.00917631	Diurnal rhythms	Phase	Hours past midnight
287	sedentary_hourly_SD_L5	0.0406716	0.070189	0.667247	0.578506	0.874163	101	65	-0.144749	0.226092	-0.177436	0.317814	Purpura and other hemorrhagic conditions	hematopoietic	0.939733	0.991345	-0.0295174	Physical activity	Physical activity variability	Fraction of time
459	moderate_peak_value_mean	-0.0157173	-0.0229438	0.704368	0.569831	0.874166	712	597	-0.0969087	0.065474	-0.102076	0.0561881	Other disorders of circulatory system	circulatory system	0.590291	0.991345	0.00722651	Physical activity	Physical activity	Hours
687	main_sleep_onset_mean_abs_dev	0.0603526	0.0893751	0.376076	0.219456	0.874185	184	225	-0.0732887	0.193994	-0.0532792	0.232029	Symptoms affecting skin	dermatologic	0.989165	0.991345	-0.0290225	Diurnal rhythms	Phase	Hours
389	self_report_daytime_dozing	0.110255	0.145779	0.0780993	0.0479274	0.874225	302	280	-0.0124008	0.23291	0.00133026	0.290229	Hearing loss	sense organs	0.399938	0.991345	-0.0355247	Sleep	Self-report
726	self_report_sleep_duration_abs_dev	0.136999	0.146881	0.00941249	0.00100641	0.87424	370	515	0.0335964	0.240401	0.0593513	0.23441	Peripheral enthesopathies and allied syndromes	musculoskeletal	0.719773	0.991345	-0.00988194	Sleep	Self-report	Hours
345	sedentary_peak_time_mean	-0.0697975	-0.0547721	0.37755	0.478979	0.874272	149	167	-0.224831	0.0852364	-0.206415	0.0968709	Epilepsy, recurrent seizures, convulsions	neurological	0.789722	0.991345	-0.0150254	Diurnal rhythms	Phase	Hours past midnight
386	MET_RA	-0.095015	-0.113513	0.0586453	0.018102	0.874298	361	454	-0.193504	0.00347359	-0.207642	-0.0193835	Vertiginous syndromes and other disorders of vestibular system	sense organs	0.000126994	0.991345	0.0184979	Diurnal rhythms	Amplitude	MET
480	acceleration_overall_L5	0.0661207	0.0936091	0.0755511	0.0527142	0.874306	617	564	-0.00680418	0.139045	-0.00109739	0.188316	Pneumonia	respiratory	0.839087	0.991345	-0.0274885	Physical activity	Physical activity	g
361	acceleration_RA	-0.00217901	-0.0215947	0.971621	0.819019	0.874337	208	128	-0.122231	0.117873	-0.206582	0.163393	Retinal detachments and defects	sense organs	0.584995	0.991345	0.0194157	Diurnal rhythms	Amplitude
516	cosinor_rsquared	-0.0623406	-0.0968127	0.592132	0.482393	0.874376	66	56	-0.290413	0.165732	-0.366944	0.173318	Abnormal sputum	respiratory	0.814761	0.991345	0.0344721	Diurnal rhythms	Amplitude
198	MVPA_hourly_SD	-0.175976	-0.177638	0.0022784	0.000655593	0.8744	273	397	-0.289005	-0.0629468	-0.279805	-0.0754703	Secondary malignant neoplasm	neoplasms	0.269505	0.991345	0.00166187	Physical activity	Physical activity variability	Fraction of time
537	temp_IV	0.0428862	0.064776	0.602436	0.44617	0.874467	133	142	-0.118485	0.204258	-0.101882	0.231434	Other disorders of stomach and duodenum	digestive	0.0373595	0.991345	-0.0218898	Diurnal rhythms	Variability
704	moderate_within_day_SD_M10	-0.022404	-0.00576483	0.763629	0.935321	0.874496	188	193	-0.16843	0.123622	-0.145001	0.133471	Diseases of hair and hair follicles	dermatologic	0.0238993	0.991345	-0.0166392	Physical activity	Physical activity variability	Fraction of time
916	self_report_getting_up_in_morning	-0.208789	-0.167781	0.326708	0.285418	0.874518	69	58	-0.626066	0.208489	-0.475647	0.140085	Contusion	injuries & poisonings	0.965904	0.991345	-0.0410073	Sleep	Self-report
702	acceleration_between_day_SD_M10	-0.00845086	0.00385279	0.8767	0.948664	0.874582	269	319	-0.115209	0.0983076	-0.113436	0.121142	Degenerative skin conditions and other dermatoses	dermatologic	0.548973	0.991345	-0.0123036	Physical activity	Physical activity variability	Fraction of time
452	main_sleep_ratio_mean	0.0429483	0.0718541	0.52144	0.29592	0.874691	168	260	-0.0883518	0.174248	-0.0628878	0.206596	Other venous embolism and thrombosis	circulatory system	8.52219e-07	0.991345	-0.0289059	Sleep	Sleep
560	temp_within_day_SD	-0.0669842	-0.0544689	0.360431	0.47189	0.874726	166	175	-0.210543	0.0765744	-0.20287	0.0939319	Intestinal obstruction without mention of hernia	digestive	0.4877	0.991345	-0.0125153	Diurnal rhythms	Variability	Celsius
420	walking_within_day_SD_M10	-0.163519	-0.147875	0.0603505	0.173018	0.874734	126	86	-0.334155	0.00711681	-0.360587	0.0648372	Carditis	circulatory system	0.0135987	0.991345	-0.0156441	Physical activity	Physical activity variability	Fraction of time
420	temp_L1_time	0.0487355	0.0278234	0.581943	0.799264	0.874777	126	86	-0.12477	0.222241	-0.186628	0.242275	Carditis	circulatory system	8.38231e-05	0.991345	0.0209121	Diurnal rhythms	Phase	Hours past midnight
783	cosinor_rsquared	-0.137042	-0.166165	0.0767995	0.0362696	0.874796	149	168	-0.28883	0.0147462	-0.321702	-0.010629	Fever of unknown origin	symptoms	0.979841	0.991345	0.0291234	Diurnal rhythms	Amplitude
508	acceleration_overall_M10	-0.186013	-0.22519	0.0264463	0.0291141	0.874797	119	93	-0.350267	-0.0217602	-0.427469	-0.022911	Pulmonary collapse; interstitial and compensatory emphysema	respiratory	0.0957348	0.991345	0.0391766	Physical activity	Physical activity	g
474	MET_overall_L5	0.0496048	0.0796306	0.482402	0.304045	0.874803	159	206	-0.0888076	0.188017	-0.0722258	0.231487	Acute and chronic tonsillitis	respiratory	0.357086	0.991345	-0.0300258	Physical activity	Physical activity	MET
788	temp_phase	-0.0197652	-0.0139266	0.662071	0.839503	0.87481	359	329	-0.108405	0.0688745	-0.148705	0.120852	Syncope and collapse	symptoms	0.190155	0.991345	-0.00583863	Diurnal rhythms	Phase	Hours past midnight
1019	sleep_hourly_SD_L5	0.00957452	-1.81129e-05	0.83263	0.999677	0.874899	448	551	-0.0792274	0.0983764	-0.0878333	0.0877971	Other ill-defined and unknown causes of morbidity and mortality		0.93115	0.991345	0.00959263	Sleep	Sleep	Fraction of time
1010	sleep_hourly_SD_L5	0.0362034	0.0279873	0.494611	0.555803	0.874899	325	490	-0.0676917	0.140098	-0.065133	0.121108	Other tests		0.48241	0.991345	0.00821609	Sleep	Sleep	Fraction of time
368	acceleration_peak_time_mean_abs_dev	-0.0187854	-0.00197527	0.806732	0.980561	0.87496	157	165	-0.16929	0.131719	-0.160868	0.156917	Visual disturbances	sense organs	0.897474	0.991345	-0.0168101	Diurnal rhythms	Phase	Hours
728	main_sleep_onset_mean_abs_dev	-0.0159196	-0.0412176	0.80647	0.726613	0.874993	199	84	-0.143288	0.111449	-0.272282	0.189846	Disorders of muscle, ligament, and fascia	musculoskeletal	0.641867	0.991345	0.025298	Diurnal rhythms	Phase	Hours
687	acceleration_overall	-0.175759	-0.204123	0.00928903	0.00165343	0.875041	184	225	-0.308185	-0.0433326	-0.331272	-0.0769745	Symptoms affecting skin	dermatologic	0.984367	0.991345	0.0283645	Physical activity	Physical activity	g
741	sleep_within_day_SD_L5	0.0875711	0.129882	0.355661	0.206311	0.875081	88	108	-0.0982555	0.273398	-0.0715543	0.331319	Symptoms and disorders of the joints	musculoskeletal	5.93874e-07	0.991345	-0.042311	Sleep	Sleep
871	sleep_peak_quality_SD	0.111616	0.128055	0.105446	0.110251	0.875102	214	157	-0.0235077	0.24674	-0.0290994	0.285208	Open wounds of extremities	injuries & poisonings	0.675179	0.991345	-0.0164386	Sleep	Sleep variability	Hours
459	tasks_light_hourly_SD	-0.0891942	-0.0814414	0.0441355	0.0372711	0.875161	712	597	-0.176047	-0.0023416	-0.15808	-0.00480284	Other disorders of circulatory system	circulatory system	0.669032	0.991345	-0.0077528	Physical activity	Physical activity variability	Fraction of time
374	self_report_snoring	-0.0194931	-0.0358432	0.745944	0.528494	0.875165	260	381	-0.13742	0.0984338	-0.147303	0.0756168	Other disorders of eyelids	sense organs	0.954713	0.991345	0.01635	Sleep	Self-report
364	num_wakings_mean	0.0352723	0.0720467	0.767423	0.596855	0.875204	57	61	-0.198492	0.269037	-0.194934	0.339028	Corneal opacity and other disorders of cornea	sense organs	0.00754103	0.991345	-0.0367744	Sleep	Sleep
38	tasks_light_overall_M10	-0.0364487	-0.0418128	0.622813	0.535525	0.875204	261	184	-0.181693	0.108795	-0.174084	0.0904583	Septicemia	infectious diseases	0.711466	0.991345	0.00536414	Physical activity	Physical activity	Fraction of time
560	sedentary_overall_L5	0.0227478	0.0490808	0.735937	0.566271	0.875255	166	175	-0.109463	0.154959	-0.118646	0.216808	Intestinal obstruction without mention of hernia	digestive	0.00345727	0.991345	-0.026333	Physical activity	Physical activity	Fraction of time
411	sedentary_within_day_SD_L5	0.0794584	0.104252	0.00202977	0.0107968	0.875256	1471	758	0.0289935	0.129923	0.0240997	0.184404	Ischemic Heart Disease	circulatory system	0.000246937	0.991345	-0.0247933	Physical activity	Physical activity variability	Fraction of time
350	acceleration_within_day_SD_M10	-0.20355	-0.219727	0.00374972	0.0116192	0.87529	160	145	-0.341184	-0.0659151	-0.390381	-0.049073	Abnormal movement	neurological	0.680442	0.991345	0.0161774	Physical activity	Physical activity variability	Fraction of time
277	MVPA_IV	0.091418	0.0748946	0.334428	0.519726	0.87529	101	79	-0.0942172	0.277053	-0.153132	0.302921	Other disorders of metabolism	endocrine/metabolic	0.569404	0.991345	0.0165235	Diurnal rhythms	Variability
367	main_sleep_duration_mean	-0.049407	-0.0718871	0.492192	0.314643	0.875348	179	221	-0.190402	0.0915882	-0.212013	0.0682386	Disorders of refraction and accommodation; blindness and low vision	sense organs	0.697947	0.991345	0.0224801	Sleep	Sleep	Hours
334	acceleration_during_main_sleep_mean	-0.0254372	-0.0542565	0.837703	0.680654	0.87535	66	57	-0.268846	0.217971	-0.312643	0.20413	Degenerative disease of the spinal cord	neurological	0.11977	0.991345	0.0288193	Sleep	Sleep	g
561	MET_peak_time_mean_abs_dev	-0.0143669	-0.00546278	0.75767	0.873314	0.875354	477	937	-0.105634	0.0769	-0.0726139	0.0616883	Symptoms involving digestive system	digestive	0.943507	0.991345	-0.00890415	Diurnal rhythms	Phase	Hours
277	MET_RA	-0.1664	-0.202681	0.0765997	0.0759666	0.875391	101	79	-0.350581	0.0177805	-0.426536	0.0211744	Other disorders of metabolism	endocrine/metabolic	0.0365996	0.991345	0.0362805	Diurnal rhythms	Amplitude	MET
559	MET_within_day_SD_M10	0.0587339	0.0890307	0.626463	0.493228	0.875404	65	62	-0.177793	0.295261	-0.16565	0.343711	Ileostomy status	digestive	0.16087	0.991345	-0.0302969	Physical activity	Physical activity variability
578	walking_hourly_SD_M10	-0.0239462	-0.0172617	0.524306	0.642956	0.875413	680	807	-0.09766	0.0497677	-0.0902463	0.055723	Gastrointestinal hemorrhage	digestive	1.55364e-05	0.991345	-0.00668452	Physical activity	Physical activity variability	Fraction of time
379	num_wakings_mean	0.0598751	0.0546988	0.341078	0.408992	0.87544	209	262	-0.0633938	0.183144	-0.0751488	0.184546	Other disorders of eye	sense organs	0.000772941	0.991345	0.00517636	Sleep	Sleep
532	walking_overall_M10	-0.129949	-0.151829	0.047954	0.0133896	0.87545	224	285	-0.258727	-0.00117042	-0.272145	-0.0315119	Dysphagia	digestive	0.761278	0.991345	0.0218797	Physical activity	Physical activity	Fraction of time
367	moderate_within_day_SD	-0.0624464	-0.0410958	0.438571	0.52683	0.875455	179	221	-0.220457	0.0955646	-0.168375	0.0861838	Disorders of refraction and accommodation; blindness and low vision	sense organs	0.633137	0.991345	-0.0213506	Physical activity	Physical activity variability	Fraction of time
721	acceleration_hourly_SD	-0.00860382	-0.0301361	0.916808	0.686874	0.875494	108	195	-0.17005	0.152842	-0.17667	0.116398	Spondylosis and allied disorders	musculoskeletal	0.241598	0.991345	0.0215323	Physical activity	Physical activity variability	Fraction of time
275	sedentary_overall	0.149878	0.178861	0.0877526	0.0373547	0.875495	119	139	-0.0221746	0.32193	0.0104739	0.347248	Disorders of mineral metabolism	endocrine/metabolic	0.0981335	0.991345	-0.0289833	Physical activity	Physical activity	Fraction of time
426	temp_L1_time	0.0514677	0.0402943	0.281581	0.536934	0.875565	462	250	-0.0422173	0.145153	-0.0876147	0.168203	Cardiac conduction disorders	circulatory system	0.048126	0.99136	0.0111734	Diurnal rhythms	Phase	Hours past midnight
871	self_report_IPAQ_activity_group	0.059607	0.0365431	0.511928	0.748341	0.875581	214	157	-0.11854	0.237754	-0.186719	0.259805	Open wounds of extremities	injuries & poisonings	0.743847	0.99136	0.0230639	Physical activity	Self-report physical activity
496	moderate_peak_value_mean	-0.131304	-0.108328	0.0122458	0.0217801	0.875714	440	440	-0.234037	-0.0285707	-0.200874	-0.0157826	Chronic airway obstruction	respiratory	0.436191	0.991445	-0.0229757	Physical activity	Physical activity	Hours
197	sleep_peak_quality_mean	0.00612531	-0.00403588	0.901291	0.924053	0.875735	348	683	-0.0906717	0.102922	-0.0870166	0.0789448	Chemotherapy	neoplasms	0.627176	0.991445	0.0101612	Sleep	Sleep	Hours
586	self_report_sleep_duration	-0.00400782	0.012683	0.954373	0.875918	0.875841	216	152	-0.141304	0.133288	-0.146521	0.171887	Other disorders of the kidney and ureters	genitourinary	0.810138	0.991445	-0.0166908	Sleep	Self-report	Hours
520	sleep_hourly_SD_L5	0.00337515	0.0264028	0.973866	0.771365	0.875883	83	128	-0.198563	0.205313	-0.151685	0.20449	Disorders of tooth development	digestive	0.839131	0.991445	-0.0230276	Sleep	Sleep	Fraction of time
451	walking_peak_value_mean	-0.112198	-0.0993067	0.1596	0.255584	0.875965	148	137	-0.268558	0.0441622	-0.270513	0.0718994	Phlebitis and thrombophlebitis	circulatory system	1.57629e-09	0.991445	-0.0128912	Physical activity	Physical activity	Hours
782	moderate_overall	-0.151857	-0.142001	0.242926	0.194891	0.876005	81	72	-0.406752	0.103038	-0.356715	0.0727136	Symptoms involving skin and other integumentary tissue	symptoms	0.889538	0.991445	-0.00985671	Physical activity	Physical activity	Fraction of time
568	WASO_mean	-0.0420071	-0.0323484	0.564054	0.663912	0.876028	151	208	-0.184744	0.10073	-0.178266	0.113569	Other disorders of peritoneum	digestive	1.45393e-07	0.991445	-0.00965864	Sleep	Sleep	Hours
788	MET_hourly_SD	-0.0863046	-0.0993228	0.100144	0.0715707	0.876055	359	329	-0.189188	0.0165786	-0.207362	0.00871696	Syncope and collapse	symptoms	0.00946517	0.991445	0.0130182	Physical activity	Physical activity variability
296	acceleration_RA	-0.207082	-0.239742	2.811e-06	8.53301e-10	0.8761	416	797	-0.293714	-0.12045	-0.316311	-0.163173	Mood disorders	mental disorders	0.332724	0.991445	0.0326603	Diurnal rhythms	Amplitude
771	temp_cosinor_rsquared	-0.141405	-0.177959	0.27141	0.136166	0.876106	54	70	-0.393405	0.110596	-0.412017	0.0560993	Musculoskeletal symptoms referable to limbs	symptoms	0.300633	0.991445	0.0365544	Diurnal rhythms	Amplitude
261	acceleration_peak_value_SD	-0.187168	-0.208535	0.0452787	0.0203059	0.876127	87	146	-0.370401	-0.00393543	-0.384656	-0.0324139	Vitamin deficiency	endocrine/metabolic	0.703398	0.991445	0.0213668	Physical activity	Physical activity variability	Fraction of time
558	acceleration_between_day_SD	0.0194533	0.0118636	0.686994	0.793116	0.876156	341	567	-0.0751748	0.114081	-0.0767987	0.100526	Noninfectious gastroenteritis	digestive	0.655286	0.991445	0.00758971	Physical activity	Physical activity variability	g
276	acceleration_overall_L5	0.00911679	-0.00161135	0.846293	0.978374	0.876175	382	377	-0.0830637	0.101297	-0.118123	0.1149	Disorders of fluid, electrolyte, and acid-base balance	endocrine/metabolic	0.901815	0.991445	0.0107281	Physical activity	Physical activity	g
202	MVPA_hourly_SD	-0.113887	-0.146579	0.216526	0.188149	0.876184	106	85	-0.294513	0.0667383	-0.364875	0.0717182	Cancer of other lymphoid, histiocytic tissue	neoplasms	0.69391	0.991445	0.0326912	Physical activity	Physical activity variability	Fraction of time
851	self_report_snoring	-0.0035144	-0.0198221	0.957534	0.776231	0.876289	212	257	-0.132879	0.12585	-0.156513	0.116869	Complications of transplants and reattached limbs	injuries & poisonings	0.974953	0.991445	0.0163077	Sleep	Self-report
401	temp_phase_abs_dev	0.0487938	0.0650558	0.00746015	0.00992012	0.876332	4022	3674	0.0130516	0.084536	0.0156091	0.114503	Hypertension	circulatory system	0.965544	0.991445	-0.016262	Diurnal rhythms	Phase	Hours
280	sleep_IV	0.0919546	0.0921951	0.077165	0.0358231	0.876377	320	578	-0.0100208	0.19393	0.00610455	0.178286	Iron deficiency anemias	hematopoietic	0.769967	0.991445	-0.000240567	Diurnal rhythms	Variability
735	sedentary_overall_M10	-0.0801361	-0.100746	0.365036	0.0163761	0.876393	116	599	-0.253538	0.0932653	-0.183004	-0.0184877	Acquired foot deformities	musculoskeletal	0.911901	0.991445	0.0206098	Physical activity	Physical activity	Fraction of time
317	temp_amplitude	-0.0827663	-0.100474	0.0445547	0.0497689	0.876404	536	400	-0.163519	-0.00201369	-0.200847	-0.000101432	Alcohol-related disorders	mental disorders	0.69654	0.991445	0.0177078	Diurnal rhythms	Amplitude	Celsius
594	acceleration_hourly_SD_M10	-0.124204	-0.136524	0.0041423	0.118472	0.876424	409	145	-0.209106	-0.0393018	-0.30792	0.0348716	Urinary calculus	genitourinary	0.914466	0.991445	0.0123203	Physical activity	Physical activity variability	Fraction of time
562	sedentary_within_day_SD_L5	0.0321562	0.0320227	0.228622	0.292188	0.876429	1270	1424	-0.020195	0.0845074	-0.0275643	0.0916096	Diverticulosis and diverticulitis	digestive	0.088635	0.991445	0.000133532	Physical activity	Physical activity variability	Fraction of time
562	MVPA_hourly_SD	-0.0633883	-0.0751865	0.0258219	0.00939928	0.876464	1270	1424	-0.119128	-0.00764847	-0.131924	-0.0184486	Diverticulosis and diverticulitis	digestive	0.000117935	0.991445	0.0117982	Physical activity	Physical activity variability	Fraction of time
771	sedentary_overall_M10	0.296313	0.285136	0.0224928	0.0179854	0.876569	54	70	0.0418128	0.550813	0.0489291	0.521342	Musculoskeletal symptoms referable to limbs	symptoms	0.608334	0.991454	0.0111773	Physical activity	Physical activity	Fraction of time
512	acceleration_RA	-0.195514	-0.223686	4.62159e-05	4.70606e-05	0.876603	350	394	-0.289562	-0.101466	-0.331398	-0.115975	Other symptoms of respiratory system	respiratory	0.0155562	0.991454	0.0281723	Diurnal rhythms	Amplitude
371	sleep_within_day_SD_L5	-0.0904272	-0.130668	0.283851	0.164503	0.87661	113	131	-0.255807	0.0749526	-0.314909	0.0535723	Inflammation of the eye	sense organs	0.0358376	0.991454	0.0402413	Sleep	Sleep
389	moderate_peak_value_mean	0.014991	0.0261029	0.810213	0.651505	0.876672	302	280	-0.107361	0.137343	-0.087171	0.139377	Hearing loss	sense organs	0.662125	0.991454	-0.0111119	Physical activity	Physical activity	Hours
386	acceleration_within_day_SD_L5	0.0099188	0.0239252	0.838231	0.64429	0.876715	361	454	-0.0853083	0.105146	-0.0776415	0.125492	Vertiginous syndromes and other disorders of vestibular system	sense organs	0.572179	0.991454	-0.0140064	Physical activity	Physical activity variability	Fraction of time
854	inactivity_peak_value_mean	-0.0534337	-0.0289971	0.586574	0.836181	0.87679	96	53	-0.246024	0.139156	-0.303855	0.24586	Complications of cardiac/vascular device, implant, and graft	injuries & poisonings	0.874356	0.991454	-0.0244366	Sleep	Sleep
704	sedentary_overall_M10	-0.033055	-0.0510828	0.63738	0.482448	0.876791	188	193	-0.170505	0.104395	-0.193634	0.0914685	Diseases of hair and hair follicles	dermatologic	0.00112101	0.991454	0.0180277	Physical activity	Physical activity	Fraction of time
540	sleep_hourly_SD	0.00411342	-0.0110456	0.949536	0.869928	0.876819	188	256	-0.123278	0.131504	-0.143258	0.121167	Appendiceal conditions	digestive	0.0781718	0.991454	0.015159	Sleep	Sleep variability	Fraction of time
721	self_report_sleep_duration	-0.0979389	-0.0772511	0.319517	0.278149	0.876871	108	195	-0.290778	0.0949006	-0.216869	0.0623666	Spondylosis and allied disorders	musculoskeletal	0.653062	0.991454	-0.0206878	Sleep	Self-report	Hours
531	sleep_peak_quality_SD	0.0541995	0.0419104	0.317562	0.464153	0.876901	346	307	-0.0520878	0.160487	-0.0703066	0.154127	Peptic ulcer (excl. esophageal)	digestive	0.507741	0.991454	0.0122891	Sleep	Sleep variability	Hours
579	phase_abs_dev	0.0190945	0.0426171	0.817788	0.606139	0.876941	123	174	-0.143351	0.18154	-0.119393	0.204627	Other symptoms involving abdomen and pelvis	digestive	0.153677	0.991454	-0.0235226	Diurnal rhythms	Phase	Hours
1019	sleep_peak_quality_SD	-0.00598843	0.00398374	0.900565	0.926262	0.876988	448	551	-0.0999284	0.0879515	-0.0803855	0.088353	Other ill-defined and unknown causes of morbidity and mortality		0.537086	0.991454	-0.00997217	Sleep	Sleep variability	Hours
80	inactivity_peak_time_mean	0.0212078	0.0428359	0.782896	0.586258	0.876994	147	184	-0.129649	0.172065	-0.111427	0.197099	Postoperative infection	infectious diseases	0.0159057	0.991454	-0.0216281	Diurnal rhythms	Phase	Hours past midnight
214	moderate_between_day_SD_M10	0.0268753	0.0412242	0.668806	0.540502	0.876997	256	224	-0.0962621	0.150013	-0.0907914	0.17324	Lipoma	neoplasms	0.775688	0.991454	-0.0143488	Physical activity	Physical activity variability	Fraction of time
394	MVPA_within_day_SD_M10	-0.0535667	-0.0450523	0.317745	0.50259	0.87708	321	245	-0.158653	0.0515195	-0.176767	0.086662	Rheumatic disease of the heart valves	circulatory system	0.0456149	0.991454	-0.0085144	Physical activity	Physical activity variability	Fraction of time
681	MET_hourly_SD	-0.0833694	-0.0982999	0.175088	0.129588	0.877186	261	240	-0.203871	0.0371322	-0.225412	0.028812	Superficial cellulitis and abscess	dermatologic	0.821722	0.991454	0.0149304	Physical activity	Physical activity variability
426	sedentary_hourly_SD_M10	0.0219154	0.0367991	0.633366	0.579492	0.877214	462	250	-0.068138	0.111969	-0.0933651	0.166963	Cardiac conduction disorders	circulatory system	0.660833	0.991454	-0.0148837	Physical activity	Physical activity variability	Fraction of time
686	tasks_light_overall	0.0169706	-0.00264239	0.847515	0.971771	0.877219	183	144	-0.156014	0.189955	-0.149001	0.143717	Other local infections of skin and subcutaneous tissue	dermatologic	0.791824	0.991454	0.019613	Physical activity	Physical activity	Hours
540	acceleration_hourly_SD_M10	-0.00592119	0.0084592	0.924791	0.898939	0.877226	188	256	-0.128863	0.117021	-0.122093	0.139012	Appendiceal conditions	digestive	0.0551465	0.991454	-0.0143804	Physical activity	Physical activity variability	Fraction of time
696	temp_phase	0.0374939	0.0353297	0.542517	0.693184	0.877259	188	189	-0.083176	0.158164	-0.140186	0.210845	Psoriasis and related disorders	dermatologic	0.62965	0.991454	0.00216418	Diurnal rhythms	Phase	Hours past midnight
41	tasks_light_hourly_SD	0.0111042	0.0187075	0.843407	0.655371	0.877319	424	506	-0.0990761	0.121285	-0.0634487	0.100864	Bacterial infection NOS	infectious diseases	0.841132	0.991454	-0.00760328	Physical activity	Physical activity variability	Fraction of time
528	num_wakings_mean	0.0985029	0.0955547	0.239406	0.258255	0.877322	116	161	-0.0656037	0.262609	-0.0701106	0.26122	Diseases of the oral soft tissues, excluding lesions specific for gingiva and tongue	digestive	0.694464	0.991454	0.00294816	Sleep	Sleep
508	moderate_within_day_SD_M10	-0.024607	-0.0450265	0.791951	0.659464	0.877356	119	93	-0.207453	0.158239	-0.245305	0.155252	Pulmonary collapse; interstitial and compensatory emphysema	respiratory	0.882193	0.991454	0.0204195	Physical activity	Physical activity variability	Fraction of time
327	moderate_hourly_SD_M10	0.0148261	-7.30658e-06	0.78553	0.999929	0.877487	341	155	-0.0919638	0.121616	-0.161574	0.161559	Sleep disorders	neurological	0.821906	0.991454	0.0148334	Physical activity	Physical activity variability	Fraction of time
728	MET_peak_time_mean_abs_dev	0.0570154	0.0783312	0.420355	0.474621	0.877539	199	84	-0.0816679	0.195699	-0.136404	0.293067	Disorders of muscle, ligament, and fascia	musculoskeletal	0.748798	0.991454	-0.0213158	Diurnal rhythms	Phase	Hours
327	acceleration_M10_time	0.0917756	0.0908029	0.0759804	0.298706	0.877543	341	155	-0.00959274	0.193144	-0.0804572	0.262063	Sleep disorders	neurological	0.806648	0.991454	0.000972709	Diurnal rhythms	Phase	Hours past midnight
563	sleep_within_day_SD_M10	0.0856225	0.105797	0.0717028	0.0168459	0.877563	406	575	-0.00755795	0.178803	0.0190397	0.192553	Constipation	digestive	0.00293479	0.991454	-0.0201741	Sleep	Sleep variability
592	tasks_light_overall_M10	0.121844	0.0747201	0.321645	0.331093	0.87762	92	140	-0.119121	0.362809	-0.0759648	0.225405	Cystitis and urethritis	genitourinary	0.802962	0.991454	0.0471238	Physical activity	Physical activity	Fraction of time
571	MVPA_IV	0.120695	0.111723	0.12476	0.225204	0.877675	150	128	-0.0334069	0.274797	-0.0688321	0.292277	Chronic liver disease and cirrhosis	digestive	0.282581	0.991454	0.00897264	Diurnal rhythms	Variability
594	acceleration_during_main_sleep_mean	-0.0690817	-0.0548402	0.166748	0.509537	0.877696	409	145	-0.167004	0.0288407	-0.21781	0.10813	Urinary calculus	genitourinary	0.0879092	0.991454	-0.0142416	Sleep	Sleep	g
568	sleep_peak_time_mean_abs_dev	0.0170758	0.00193883	0.822136	0.979168	0.877703	151	208	-0.13181	0.165961	-0.143598	0.147475	Other disorders of peritoneum	digestive	0.100996	0.991454	0.015137	Diurnal rhythms	Phase	Hours
296	walking_within_day_SD_M10	-0.13874	-0.13467	0.00456938	0.000303041	0.877739	416	797	-0.234622	-0.042858	-0.207725	-0.0616153	Mood disorders	mental disorders	0.860775	0.991454	-0.00407007	Physical activity	Physical activity variability	Fraction of time
474	acceleration_L5_time_abs_dev	-0.0151354	0.000412279	0.840707	0.99556	0.877811	159	206	-0.162735	0.132464	-0.144792	0.145617	Acute and chronic tonsillitis	respiratory	0.446712	0.991454	-0.0155476	Diurnal rhythms	Phase	Hours
562	MET_overall	-0.0562021	-0.0602057	0.0654971	0.0290342	0.877862	1270	1424	-0.116009	0.0036044	-0.114259	-0.00615222	Diverticulosis and diverticulitis	digestive	0.160085	0.991454	0.00400368	Physical activity	Physical activity	MET
293	MET_within_day_SD_L5	0.0858958	0.11966	0.29523	0.283147	0.877866	128	89	-0.0749474	0.246739	-0.0988629	0.338182	Symptoms involving head and neck	mental disorders	0.91042	0.991454	-0.0337639	Physical activity	Physical activity variability
41	mesor	-0.0761642	-0.0697711	0.102654	0.117655	0.877899	424	506	-0.167629	0.0153003	-0.157169	0.0176268	Bacterial infection NOS	infectious diseases	0.13077	0.991454	-0.00639315	Physical activity	Physical activity	g
1100	main_sleep_duration_mean_abs_dev	-0.0136649	-0.0360673	0.886373	0.638796	0.877927	96	197	-0.201101	0.173771	-0.186676	0.114542	Family history		0.0551102	0.991454	0.0224024	Sleep	Sleep	Hours
702	tasks_light_hourly_SD	-0.0655168	-0.0418138	0.345317	0.423082	0.877973	269	319	-0.201591	0.070557	-0.14412	0.0604927	Degenerative skin conditions and other dermatoses	dermatologic	0.914901	0.991454	-0.023703	Physical activity	Physical activity variability	Fraction of time
1010	sedentary_peak_time_mean_abs_dev	0.0439921	0.0355794	0.421268	0.456828	0.87798	325	490	-0.063224	0.151208	-0.0581425	0.129301	Other tests		0.975279	0.991454	0.00841267	Diurnal rhythms	Phase	Hours
427	cosinor_rsquared	-0.106945	-0.12318	0.000462734	0.00107239	0.877992	1099	792	-0.166803	-0.0470866	-0.196988	-0.0493722	Cardiac dysrhythmias	circulatory system	0.0104175	0.991454	0.0162355	Diurnal rhythms	Amplitude
575	self_report_nap_during_day	0.0174733	0.0584947	0.847034	0.600027	0.877999	132	205	-0.160072	0.195018	-0.16016	0.277149	Other biliary tract disease	digestive	0.383302	0.991454	-0.0410214	Sleep	Self-report
318	acceleration_RA	-0.34398	-0.404314	1.50323e-17	2.55313e-14	0.878026	526	434	-0.422991	-0.26497	-0.508263	-0.300365	Tobacco use disorder	mental disorders	0.671457	0.991454	0.0603333	Diurnal rhythms	Amplitude
475	main_sleep_duration_mean_abs_dev	0.0508414	0.0752736	0.490274	0.317512	0.878083	160	201	-0.0936065	0.195289	-0.0723258	0.222873	Chronic sinusitis	respiratory	0.0470762	0.991454	-0.0244323	Sleep	Sleep	Hours
476	temp_amplitude	-0.0793088	-0.0786039	0.0183127	0.016854	0.878085	812	992	-0.145194	-0.0134232	-0.143067	-0.0141412	Allergic rhinitis	respiratory	0.976892	0.991454	-0.000704931	Diurnal rhythms	Amplitude	Celsius
364	acceleration_L5_time	-0.0703801	-0.0463965	0.582483	0.730149	0.878155	57	61	-0.321302	0.180542	-0.310042	0.21725	Corneal opacity and other disorders of cornea	sense organs	0.196692	0.991479	-0.0239836	Diurnal rhythms	Phase	Hours past midnight
349	MET_within_day_SD_M10	-0.0890704	-0.0631144	0.500979	0.62999	0.878181	56	60	-0.348496	0.170356	-0.319905	0.193676	Other and unspecified disorders of the nervous system	neurological	0.147325	0.991479	-0.0259559	Physical activity	Physical activity variability
414	moderate_peak_value_mean	-0.0828195	-0.0533069	0.335201	0.650809	0.878225	153	68	-0.251264	0.0856246	-0.284139	0.177525	Other forms of chronic heart disease	circulatory system	0.0114955	0.991488	-0.0295126	Physical activity	Physical activity	Hours
591	main_sleep_offset_mean	0.118516	0.125489	0.00882568	0.00848284	0.878277	453	532	0.0298167	0.207215	0.0320522	0.218926	Urinary tract infection	genitourinary	0.321925	0.991497	-0.00697286	Diurnal rhythms	Phase	Hours past midnight
496	acceleration_L5_time	0.170813	0.173196	0.000363996	0.000756693	0.878389	440	440	0.0769095	0.264717	0.0724195	0.273972	Chronic airway obstruction	respiratory	0.511446	0.991497	-0.00238239	Diurnal rhythms	Phase	Hours past midnight
559	main_sleep_onset_mean	0.0337648	0.0680544	0.767253	0.619546	0.878468	65	62	-0.18984	0.25737	-0.200608	0.336716	Ileostomy status	digestive	0.57058	0.991497	-0.0342897	Diurnal rhythms	Phase	Hours past midnight
1002	inactivity_peak_time_mean_abs_dev	0.0287331	0.0492493	0.668159	0.45475	0.878515	194	273	-0.102643	0.16011	-0.0798845	0.178383	Symptoms concerning nutrition, metabolism, and development		0.953946	0.991497	-0.0205162	Diurnal rhythms	Phase	Hours
418	tasks_light_overall	-0.0359823	-0.020923	0.362109	0.457948	0.87854	1022	1128	-0.113368	0.0414039	-0.0761751	0.0343291	Nonspecific chest pain	circulatory system	0.641107	0.991497	-0.0150593	Physical activity	Physical activity	Hours
339	walking_hourly_SD_M10	-0.0445094	-0.0358823	0.455623	0.45312	0.878547	258	475	-0.161441	0.0724222	-0.129628	0.0578635	Other headache syndromes	neurological	0.294518	0.991497	-0.00862708	Physical activity	Physical activity variability	Fraction of time
374	MVPA_IV	0.0620103	0.0544989	0.299418	0.307074	0.878584	260	381	-0.0551175	0.179138	-0.0500838	0.159082	Other disorders of eyelids	sense organs	0.539547	0.991497	0.00751145	Diurnal rhythms	Variability
514	moderate_hourly_SD_M10	-0.080333	-0.0596696	0.456014	0.582442	0.878589	82	87	-0.291561	0.130895	-0.272383	0.153044	Abnormal findings examination of lungs	respiratory	0.518144	0.991497	-0.0206634	Physical activity	Physical activity variability	Fraction of time
277	MVPA_within_day_SD_M10	-0.220851	-0.218804	0.0193579	0.0624092	0.878592	101	79	-0.405944	-0.0357577	-0.44895	0.0113424	Other disorders of metabolism	endocrine/metabolic	0.0568663	0.991497	-0.00204717	Physical activity	Physical activity variability	Fraction of time
474	MVPA_between_day_SD	0.0243887	0.00857439	0.754704	0.903644	0.878641	159	206	-0.128608	0.177386	-0.130251	0.1474	Acute and chronic tonsillitis	respiratory	0.402099	0.991497	0.0158143	Physical activity	Physical activity variability	Fraction of time
465	moderate_between_day_SD	0.0129797	-0.0111123	0.9172	0.90985	0.878682	71	96	-0.231734	0.257693	-0.203472	0.181248	Acute upper respiratory infections of multiple or unspecified sites	respiratory	0.674703	0.991497	0.024092	Physical activity	Physical activity variability	Fraction of time
159	self_report_sleeplessness	-0.0325144	-0.0138203	0.706158	0.874656	0.878738	242	229	-0.201555	0.136526	-0.185547	0.157906	Malignant neoplasm of other and ill-defined sites within the digestive organs and peritoneum	neoplasms	0.947472	0.991497	-0.0186941	Sleep	Self-report
350	self_report_chronotype	-0.0804024	-0.115526	0.552268	0.446186	0.878745	160	145	-0.345565	0.18476	-0.412786	0.181735	Abnormal movement	neurological	0.837926	0.991497	0.0351232	Diurnal rhythms	Self-report
704	moderate_between_day_SD	0.0214166	0.0347171	0.781937	0.61691	0.878799	188	193	-0.130238	0.173072	-0.101313	0.170747	Diseases of hair and hair follicles	dermatologic	0.0856791	0.991497	-0.0133005	Physical activity	Physical activity variability	Fraction of time
394	moderate_hourly_SD	-0.107787	-0.0894354	0.064098	0.155365	0.878808	321	245	-0.22189	0.00631501	-0.212809	0.0339381	Rheumatic disease of the heart valves	circulatory system	0.163696	0.991497	-0.018352	Physical activity	Physical activity variability	Fraction of time
483	moderate_overall	0.0150141	0.0310187	0.90404	0.700978	0.87882	86	125	-0.229084	0.259112	-0.127309	0.189346	Acute bronchitis and bronchiolitis	respiratory	0.0553789	0.991497	-0.0160046	Physical activity	Physical activity	Fraction of time
389	WASO_mean	0.051575	0.0753759	0.327353	0.24195	0.878938	302	280	-0.0516329	0.154783	-0.0508819	0.201634	Hearing loss	sense organs	0.48571	0.991543	-0.0238009	Sleep	Sleep	Hours
728	MVPA_overall_M10	-0.0318662	-0.0529097	0.645295	0.6274	0.878946	199	84	-0.167555	0.103823	-0.266563	0.160743	Disorders of muscle, ligament, and fascia	musculoskeletal	0.000120222	0.991543	0.0210435	Physical activity	Physical activity	Fraction of time
592	moderate_overall	-0.0554987	-0.0619653	0.646801	0.422039	0.87902	92	140	-0.292899	0.181902	-0.213236	0.0893055	Cystitis and urethritis	genitourinary	0.478061	0.991543	0.00646661	Physical activity	Physical activity	Fraction of time
568	tasks_light_overall	-0.0105563	-0.0226933	0.913634	0.718295	0.879174	151	208	-0.201332	0.180219	-0.145995	0.100608	Other disorders of peritoneum	digestive	0.871607	0.991543	0.0121369	Physical activity	Physical activity	Hours
367	acceleration_within_day_SD_M10	-0.0129165	0.000927464	0.848171	0.989448	0.879183	179	221	-0.145153	0.119319	-0.136519	0.138374	Disorders of refraction and accommodation; blindness and low vision	sense organs	0.525645	0.991543	-0.013844	Physical activity	Physical activity variability	Fraction of time
979	acceleration_IV	-0.0471625	-0.0304889	0.652635	0.695999	0.879189	79	170	-0.252537	0.158212	-0.183433	0.122455	Adverse drug events and drug allergies	injuries & poisonings	0.0352476	0.991543	-0.0166736	Diurnal rhythms	Variability
318	acceleration_M10_time	0.125845	0.158056	0.0030438	0.0032261	0.879211	526	434	0.0426131	0.209077	0.0528832	0.263229	Tobacco use disorder	mental disorders	0.297633	0.991543	-0.0322112	Diurnal rhythms	Phase	Hours past midnight
760	MET_within_day_SD_L5	0.0477652	0.0667938	0.40847	0.195013	0.879257	263	438	-0.0654968	0.161027	-0.0342304	0.167818	Back pain	symptoms	0.357933	0.991543	-0.0190286	Physical activity	Physical activity variability
473	sedentary_within_day_SD	-0.0187924	-0.0438855	0.877985	0.691732	0.879276	67	82	-0.258715	0.221131	-0.260824	0.173053	Diseases of the larynx and vocal cords	respiratory	0.487447	0.991543	0.0250931	Physical activity	Physical activity variability	Fraction of time
859	moderate_between_day_SD_M10	-0.0416993	-0.0620238	0.688711	0.45245	0.879301	96	149	-0.245721	0.162322	-0.223827	0.0997791	Complication due to other implant and internal device	injuries & poisonings	0.47068	0.991543	0.0203245	Physical activity	Physical activity variability	Fraction of time
586	total_sleep_mean_abs_dev	-0.0186458	-0.00384136	0.772781	0.964883	0.879311	216	152	-0.145219	0.107927	-0.174856	0.167173	Other disorders of the kidney and ureters	genitourinary	0.19473	0.991543	-0.0148045	Sleep	Sleep	Hours
80	walking_within_day_SD_M10	-0.0805137	-0.10083	0.318684	0.175725	0.879319	147	184	-0.238771	0.0777434	-0.246785	0.0451244	Postoperative infection	infectious diseases	0.420579	0.991543	0.0203168	Physical activity	Physical activity variability	Fraction of time
714	self_report_sleeplessness	0.0990729	0.0780915	0.389883	0.323208	0.879368	141	281	-0.126775	0.324921	-0.0768504	0.233033	Rheumatoid arthritis and other inflammatory polyarthropathies	musculoskeletal	0.0112774	0.991543	0.0209815	Sleep	Self-report
562	sleep_within_day_SD_L5	0.0292067	0.0285151	0.275788	0.348533	0.879375	1270	1424	-0.0233205	0.0817339	-0.031105	0.0881352	Diverticulosis and diverticulitis	digestive	0.101298	0.991543	0.000691641	Sleep	Sleep
10	moderate_within_day_SD	0.0305323	0.0537419	0.824728	0.652862	0.87943	59	63	-0.239685	0.30075	-0.180447	0.287931	Tuberculosis	infectious diseases	0.835767	0.991545	-0.0232096	Physical activity	Physical activity variability	Fraction of time
695	sedentary_hourly_SD	0.0233888	0.00503692	0.810485	0.943824	0.879504	105	193	-0.167782	0.21456	-0.13507	0.145144	Erythematous conditions	dermatologic	0.190136	0.991545	0.0183518	Physical activity	Physical activity variability	Fraction of time
785	MET_within_day_SD	-0.0551886	-0.0609598	0.0928799	0.0133217	0.879573	1006	1836	-0.119559	0.00918233	-0.109232	-0.0126875	Abdominal pain	symptoms	0.284967	0.991545	0.00577122	Physical activity	Physical activity variability
578	temp_L1_time	0.0220165	0.0310003	0.573574	0.401293	0.879648	680	807	-0.0546598	0.0986928	-0.0413939	0.103395	Gastrointestinal hemorrhage	digestive	0.84798	0.991545	-0.00898382	Diurnal rhythms	Phase	Hours past midnight
275	self_report_IPAQ_activity_group	-0.164545	-0.137937	0.182398	0.243273	0.87967	119	139	-0.406419	0.0773284	-0.369643	0.0937692	Disorders of mineral metabolism	endocrine/metabolic	0.937303	0.991545	-0.0266082	Physical activity	Self-report physical activity
704	phase_abs_dev	-0.0268815	-0.0489205	0.689601	0.532811	0.879684	188	193	-0.158802	0.105039	-0.202652	0.104812	Diseases of hair and hair follicles	dermatologic	0.968039	0.991545	0.022039	Diurnal rhythms	Phase	Hours
280	sedentary_peak_time_mean_abs_dev	0.0414173	0.0332756	0.451564	0.451946	0.879707	320	578	-0.0664176	0.149252	-0.0534344	0.119986	Iron deficiency anemias	hematopoietic	0.212412	0.991545	0.00814174	Diurnal rhythms	Phase	Hours
374	sleep_peak_time_mean_abs_dev	-0.0141187	-0.00296499	0.810532	0.95717	0.879723	260	381	-0.129549	0.101312	-0.111176	0.105246	Other disorders of eyelids	sense organs	0.535136	0.991545	-0.0111537	Diurnal rhythms	Phase	Hours
471	MET_overall_L5	0.093789	0.095094	0.133053	0.400861	0.879766	205	93	-0.0285845	0.216162	-0.126773	0.316961	Nasal polyps	respiratory	0.903494	0.991545	-0.001305	Physical activity	Physical activity	MET
561	amplitude	-0.01631	-0.0267485	0.707408	0.436405	0.879854	477	937	-0.101482	0.0688615	-0.0941124	0.0406154	Symptoms involving digestive system	digestive	0.131519	0.991545	0.0104385	Diurnal rhythms	Amplitude	g
771	sleep_hourly_SD_L5	0.131363	0.172795	0.304289	0.161446	0.879902	54	70	-0.119273	0.381999	-0.0690792	0.41467	Musculoskeletal symptoms referable to limbs	symptoms	0.821776	0.991545	-0.0414326	Sleep	Sleep	Fraction of time
420	tasks_light_within_day_SD	-0.0527956	-0.0235992	0.602204	0.811637	0.879914	126	86	-0.251327	0.145736	-0.217692	0.170494	Carditis	circulatory system	0.427715	0.991545	-0.0291965	Physical activity	Physical activity variability	Fraction of time
687	phase	0.0147559	0.0341286	0.828566	0.639087	0.879926	184	225	-0.118808	0.14832	-0.108509	0.176766	Symptoms affecting skin	dermatologic	0.494417	0.991545	-0.0193727	Diurnal rhythms	Phase	Hours past midnight
452	moderate_between_day_SD	0.0589252	0.0393788	0.471647	0.514951	0.879929	168	260	-0.101529	0.219379	-0.0791561	0.157914	Other venous embolism and thrombosis	circulatory system	0.256303	0.991545	0.0195464	Physical activity	Physical activity variability	Fraction of time
722	acceleration_peak_time_mean_abs_dev	-0.0381233	-0.0318103	0.352311	0.441994	0.879943	577	652	-0.11846	0.0422136	-0.112906	0.0492857	Intervertebral disc disorders	musculoskeletal	0.204799	0.991545	-0.00631301	Diurnal rhythms	Phase	Hours
575	main_sleep_onset_SD	-0.0274948	-0.0130748	0.735684	0.860092	0.879973	132	205	-0.187136	0.132147	-0.158472	0.132322	Other biliary tract disease	digestive	0.98411	0.991545	-0.01442	Diurnal rhythms	Phase Variability	Hours
521	cosinor_rsquared	-0.0877969	-0.113553	0.285234	0.190697	0.88	134	142	-0.248828	0.0732342	-0.283643	0.0565361	Diseases of hard tissues of teeth	digestive	0.559931	0.991545	0.0257565	Diurnal rhythms	Amplitude
594	temp_RA	0.0914454	0.114744	0.051344	0.173921	0.880068	409	145	-0.000533651	0.183424	-0.0506576	0.280145	Urinary calculus	genitourinary	0.0275247	0.991558	-0.0232984	Diurnal rhythms	Amplitude
10	sleep_hourly_SD_L5	0.0599673	0.0378198	0.624187	0.769826	0.880106	59	63	-0.179943	0.299878	-0.215522	0.291162	Tuberculosis	infectious diseases	0.806534	0.991558	0.0221475	Sleep	Sleep	Fraction of time
414	temp_amplitude	-0.120229	-0.152978	0.110382	0.216931	0.880122	153	68	-0.267834	0.0273755	-0.395814	0.0898592	Other forms of chronic heart disease	circulatory system	0.414483	0.991558	0.0327483	Diurnal rhythms	Amplitude	Celsius
687	MVPA_IV	0.163883	0.162401	0.0207347	0.0181949	0.880242	184	225	0.0250025	0.302763	0.0276235	0.297179	Symptoms affecting skin	dermatologic	0.757804	0.991653	0.00148156	Diurnal rhythms	Variability
567	MVPA_within_day_SD	-0.16742	-0.150728	0.141083	0.254863	0.880322	70	59	-0.390377	0.0555376	-0.410192	0.108735	Peritonitis and retroperitoneal infections	digestive	0.00569605	0.991701	-0.0166914	Physical activity	Physical activity variability	Fraction of time
296	MET_overall	-0.20712	-0.189953	4.72631e-05	1.14665e-07	0.88041	416	797	-0.306879	-0.107361	-0.260157	-0.119749	Mood disorders	mental disorders	0.356126	0.991759	-0.0171668	Physical activity	Physical activity	MET
573	main_sleep_duration_mean	0.0783722	0.0736833	0.166714	0.257278	0.880516	287	267	-0.0327106	0.189455	-0.0538009	0.201168	Other disorders of liver	digestive	0.411656	0.991766	0.00468894	Sleep	Sleep	Hours
327	MET_within_day_SD	-0.0455668	-0.0597817	0.409901	0.454228	0.880576	341	155	-0.153947	0.0628129	-0.216351	0.0967872	Sleep disorders	neurological	0.865865	0.991766	0.0142149	Physical activity	Physical activity variability
564	other_sleep_mean	0.0279901	0.0421651	0.325407	0.172068	0.880578	1058	1412	-0.0277967	0.0837769	-0.0183537	0.102684	Functional digestive disorders	digestive	0.626176	0.991766	-0.014175	Sleep	Sleep	Hours
729	MET_hourly_SD_M10	-0.0309564	-0.0518525	0.731561	0.492219	0.880659	112	189	-0.207828	0.145915	-0.199836	0.0961308	Other disorders of soft tissues	musculoskeletal	0.302012	0.991766	0.020896	Physical activity	Physical activity variability
476	main_sleep_onset_SD	-0.0432387	-0.0408003	0.204133	0.235085	0.880701	812	992	-0.109977	0.0234993	-0.108151	0.02655	Allergic rhinitis	respiratory	0.00802948	0.991766	-0.00243837	Diurnal rhythms	Phase Variability	Hours
289	moderate_between_day_SD	-0.0997156	-0.107085	0.227251	0.146705	0.880818	166	173	-0.261578	0.0621465	-0.251707	0.0375376	Other diseases of blood and blood-forming organs	hematopoietic	0.829473	0.991766	0.00736921	Physical activity	Physical activity variability	Fraction of time
473	MET_peak_time_mean_abs_dev	0.170522	0.198786	0.159508	0.0749672	0.880849	67	82	-0.0670672	0.408112	-0.0200177	0.417589	Diseases of the larynx and vocal cords	respiratory	0.116705	0.991766	-0.0282634	Diurnal rhythms	Phase	Hours
261	temp_phase_abs_dev	-0.0250626	-0.0613773	0.782941	0.549561	0.880867	87	146	-0.203377	0.153252	-0.26241	0.139655	Vitamin deficiency	endocrine/metabolic	0.455732	0.991766	0.0363147	Diurnal rhythms	Phase	Hours
689	sleep_peak_quality_SD	-0.0557889	-0.0433833	0.331608	0.461778	0.880948	305	285	-0.168416	0.0568382	-0.158929	0.0721621	Disorder of skin and subcutaneous tissue NOS	dermatologic	0.0346723	0.991766	-0.0124056	Sleep	Sleep variability	Hours
153	acceleration_L5_time_abs_dev	0.0472434	0.0352218	0.489124	0.675686	0.880957	199	157	-0.086627	0.181114	-0.129795	0.200239	Colorectal cancer	neoplasms	0.676181	0.991766	0.0120216	Diurnal rhythms	Phase	Hours
292	self_report_snoring	0.0385708	0.0266208	0.553281	0.754248	0.880963	227	171	-0.0889489	0.16609	-0.140058	0.1933	Neurological disorders	mental disorders	0.480822	0.991766	0.01195	Sleep	Self-report
483	main_sleep_duration_mean	-0.190989	-0.190886	0.0588578	0.0411215	0.881148	86	125	-0.389127	0.00714879	-0.374075	-0.00769647	Acute bronchitis and bronchiolitis	respiratory	0.818802	0.991766	-0.000103249	Sleep	Sleep	Hours
394	sedentary_RA	-0.0215603	-0.0401338	0.671218	0.567996	0.881199	321	245	-0.121116	0.0779953	-0.177897	0.0976296	Rheumatic disease of the heart valves	circulatory system	0.851122	0.991766	0.0185735	Diurnal rhythms	Amplitude
537	inactivity_peak_value_mean	0.0365289	0.0566079	0.663814	0.508699	0.881244	133	142	-0.128195	0.201253	-0.111283	0.224499	Other disorders of stomach and duodenum	digestive	0.768069	0.991766	-0.020079	Sleep	Sleep
465	self_report_sleeplessness	-0.0420624	-0.0725738	0.777709	0.599583	0.881273	71	96	-0.33411	0.249985	-0.34353	0.198382	Acute upper respiratory infections of multiple or unspecified sites	respiratory	0.00163836	0.991766	0.0305114	Sleep	Self-report
465	main_sleep_ratio_mean	-0.010317	0.0124422	0.919565	0.911197	0.881338	71	96	-0.210569	0.189935	-0.206221	0.231106	Acute upper respiratory infections of multiple or unspecified sites	respiratory	0.325115	0.991766	-0.0227593	Sleep	Sleep
365	tasks_light_overall_M10	0.0143907	0.000314838	0.829831	0.995002	0.881384	325	336	-0.116851	0.145632	-0.0982056	0.0988353	Glaucoma	sense organs	0.701813	0.991766	0.0140759	Physical activity	Physical activity	Fraction of time
38	sleep_hourly_SD	-0.148161	-0.162166	0.00808851	0.0423595	0.881458	261	184	-0.257807	-0.0385151	-0.318739	-0.00559303	Septicemia	infectious diseases	0.0109754	0.991766	0.014005	Sleep	Sleep variability	Fraction of time
272	moderate_overall_M10	-0.0601305	-0.0547489	0.0247441	0.0232506	0.881485	2500	1837	-0.112617	-0.00764386	-0.102034	-0.00746346	Disorders of lipoid metabolism	endocrine/metabolic	0.943464	0.991766	-0.00538158	Physical activity	Physical activity	Fraction of time
830	sedentary_hourly_SD_M10	0.0219743	0.0487004	0.837194	0.678489	0.881494	79	79	-0.18763	0.231578	-0.181574	0.278974	Dislocation	injuries & poisonings	0.973339	0.991766	-0.0267261	Physical activity	Physical activity variability	Fraction of time
558	MET_overall_L5	0.0426737	0.0641857	0.386352	0.175439	0.881507	341	567	-0.0538821	0.139229	-0.0286634	0.157035	Noninfectious gastroenteritis	digestive	0.807131	0.991766	-0.021512	Physical activity	Physical activity	MET
8	sleep_hourly_SD	-0.0907152	-0.128355	0.272712	0.134293	0.881524	116	157	-0.25282	0.0713901	-0.296366	0.0396547	Intestinal infection	infectious diseases	0.249497	0.991766	0.0376403	Sleep	Sleep variability	Fraction of time
70	main_sleep_onset_mean_abs_dev	0.145	0.150675	0.111266	0.151353	0.881668	102	108	-0.0334574	0.323457	-0.0551581	0.356509	Viral hepatitis	infectious diseases	0.159998	0.991766	-0.00567558	Diurnal rhythms	Phase	Hours
473	temp_within_day_SD	-0.0528548	-0.031973	0.644296	0.772555	0.881684	67	82	-0.277237	0.171527	-0.248793	0.184847	Diseases of the larynx and vocal cords	respiratory	0.531443	0.991766	-0.0208818	Diurnal rhythms	Variability	Celsius
771	acceleration_peak_time_mean	0.0753872	0.0524203	0.563626	0.665278	0.881694	54	70	-0.180493	0.331267	-0.185066	0.289907	Musculoskeletal symptoms referable to limbs	symptoms	0.685634	0.991766	0.022967	Diurnal rhythms	Phase	Hours past midnight
771	acceleration_hourly_SD	-0.0828422	-0.0730711	0.475583	0.556771	0.881698	54	70	-0.310439	0.144755	-0.316793	0.170651	Musculoskeletal symptoms referable to limbs	symptoms	0.332251	0.991766	-0.00977111	Physical activity	Physical activity variability	Fraction of time
289	sedentary_overall_M10	0.0928932	0.114755	0.214568	0.137794	0.881729	166	173	-0.0538084	0.239595	-0.036802	0.266311	Other diseases of blood and blood-forming organs	hematopoietic	0.426965	0.991766	-0.0218614	Physical activity	Physical activity	Fraction of time
571	main_sleep_onset_mean_abs_dev	0.154329	0.164552	0.0413251	0.0914014	0.881762	150	128	0.00607372	0.302583	-0.0265082	0.355613	Chronic liver disease and cirrhosis	digestive	0.990435	0.991766	-0.0102239	Diurnal rhythms	Phase	Hours
1019	walking_overall	-0.0958207	-0.110426	0.0412281	0.0126565	0.881795	448	551	-0.187826	-0.00381511	-0.197228	-0.0236226	Other ill-defined and unknown causes of morbidity and mortality		0.750015	0.991766	0.0146048	Physical activity	Physical activity	Hours
785	sedentary_hourly_SD_L5	0.0203421	0.0158365	0.515045	0.538753	0.881863	1006	1836	-0.0409036	0.0815878	-0.0346598	0.0663328	Abdominal pain	symptoms	0.293257	0.991766	0.00450557	Physical activity	Physical activity variability	Fraction of time
835	sleep_within_day_SD_L5	0.0115704	0.0324926	0.87149	0.717964	0.88188	154	142	-0.128622	0.151763	-0.143837	0.208822	Internal derangement of knee	injuries & poisonings	0.719773	0.991766	-0.0209222	Sleep	Sleep
477	MVPA_overall_M10	-0.152973	-0.136141	0.109776	0.231788	0.881885	103	78	-0.340457	0.0345114	-0.359294	0.0870115	Epistaxis or throat hemorrhage	respiratory	0.00143241	0.991766	-0.0168314	Physical activity	Physical activity	Fraction of time
426	temp_RA	0.10217	0.123666	0.0232519	0.0572943	0.88195	462	250	0.0139272	0.190413	-0.00383214	0.251164	Cardiac conduction disorders	circulatory system	0.102154	0.991766	-0.0214956	Diurnal rhythms	Amplitude
557	main_sleep_offset_mean	-0.0325805	-0.0129428	0.783507	0.889621	0.881986	62	133	-0.265005	0.199844	-0.195733	0.169847	Intestinal malabsorption (non-celiac)	digestive	0.714557	0.991766	-0.0196377	Diurnal rhythms	Phase	Hours past midnight
525	sedentary_within_day_SD_L5	-0.0418489	-0.0272988	0.668937	0.792265	0.882039	83	114	-0.233673	0.149975	-0.230461	0.175863	Other diseases of the teeth and supporting structures	digestive	0.98714	0.991766	-0.01455	Physical activity	Physical activity variability	Fraction of time
474	acceleration_L5_time	-0.0010387	-0.0174819	0.989134	0.811659	0.882042	159	206	-0.150524	0.148447	-0.16128	0.126316	Acute and chronic tonsillitis	respiratory	0.831591	0.991766	0.0164432	Diurnal rhythms	Phase	Hours past midnight
859	walking_peak_value_mean	-0.0358495	-0.0578637	0.722193	0.491089	0.882122	96	149	-0.233489	0.16179	-0.222572	0.106845	Complication due to other implant and internal device	injuries & poisonings	0.0254382	0.991766	0.0220142	Physical activity	Physical activity	Hours
361	self_report_getting_up_in_morning	-0.0646154	-0.0632702	0.63989	0.581297	0.882123	208	128	-0.335335	0.206105	-0.288151	0.161611	Retinal detachments and defects	sense organs	0.110251	0.991766	-0.0013452	Sleep	Self-report
741	sedentary_peak_value_mean	-0.0357273	-0.0135182	0.742047	0.885034	0.882126	88	108	-0.248482	0.177027	-0.196767	0.169731	Symptoms and disorders of the joints	musculoskeletal	0.135597	0.991766	-0.0222091	Physical activity	Physical activity	Hours
567	acceleration_between_day_SD	-0.0541256	-0.0373908	0.603466	0.784728	0.882179	70	59	-0.258368	0.150117	-0.305683	0.230902	Peritonitis and retroperitoneal infections	digestive	0.43104	0.991766	-0.0167348	Physical activity	Physical activity variability	g
567	sedentary_peak_time_mean_abs_dev	0.0551581	0.0320607	0.631579	0.812718	0.882275	70	59	-0.170307	0.280623	-0.233176	0.297297	Peritonitis and retroperitoneal infections	digestive	0.951399	0.991766	0.0230974	Diurnal rhythms	Phase	Hours
835	num_wakings_mean	0.0334474	0.0210842	0.643313	0.81192	0.882284	154	142	-0.108125	0.17502	-0.15259	0.194758	Internal derangement of knee	injuries & poisonings	0.72965	0.991766	0.0123632	Sleep	Sleep
300	temp_L1_time	0.145138	0.160193	0.00955591	7.80334e-05	0.882385	323	677	0.0353725	0.254903	0.0807231	0.239663	Anxiety disorders	mental disorders	0.240516	0.991766	-0.0150552	Diurnal rhythms	Phase	Hours past midnight
394	moderate_overall_M10	-0.0880469	-0.0848056	0.164961	0.15724	0.8824	321	245	-0.212327	0.0362327	-0.202323	0.0327123	Rheumatic disease of the heart valves	circulatory system	0.276844	0.991766	-0.00324136	Physical activity	Physical activity	Fraction of time
374	sedentary_hourly_SD_M10	0.0162964	0.0303576	0.786028	0.573433	0.882413	260	381	-0.101364	0.133957	-0.0753289	0.136044	Other disorders of eyelids	sense organs	0.543455	0.991766	-0.0140611	Physical activity	Physical activity variability	Fraction of time
949	MET_RA	0.0165268	-0.00363702	0.882995	0.963707	0.882484	69	159	-0.203575	0.236629	-0.160304	0.15303	Allergies, other	injuries & poisonings	0.00305717	0.991766	0.0201639	Diurnal rhythms	Amplitude	MET
159	inactivity_peak_time_mean	0.063495	0.0880518	0.297083	0.216571	0.88249	242	229	-0.0558588	0.182849	-0.0516123	0.227716	Malignant neoplasm of other and ill-defined sites within the digestive organs and peritoneum	neoplasms	0.400043	0.991766	-0.0245568	Diurnal rhythms	Phase	Hours past midnight
709	inactivity_peak_time_mean_abs_dev	-0.0487575	-0.0361827	0.617347	0.662275	0.882559	90	172	-0.240038	0.142523	-0.198553	0.126188	Diffuse diseases of connective tissue	dermatologic	0.77349	0.991766	-0.0125748	Diurnal rhythms	Phase	Hours
272	moderate_between_day_SD_M10	-0.0487943	-0.0436947	0.041492	0.0938157	0.882565	2500	1837	-0.0957068	-0.00188186	-0.0948052	0.00741578	Disorders of lipoid metabolism	endocrine/metabolic	0.921915	0.991766	-0.00509961	Physical activity	Physical activity variability	Fraction of time
561	walking_hourly_SD	-0.0493108	-0.060719	0.276336	0.0783319	0.882608	477	937	-0.138096	0.0394741	-0.12832	0.00688196	Symptoms involving digestive system	digestive	0.0154863	0.991766	0.0114083	Physical activity	Physical activity variability	Fraction of time
530	sleep_peak_time_mean	0.0388349	0.049546	0.131847	0.0678572	0.882667	1579	1803	-0.0116782	0.089348	-0.00363655	0.102729	Diseases of esophagus	digestive	0.191941	0.991766	-0.0107112	Diurnal rhythms	Phase	Hours past midnight
426	MET_overall_L5	0.0999069	0.110365	0.02029	0.116177	0.882675	462	250	0.0155399	0.184274	-0.027325	0.248054	Cardiac conduction disorders	circulatory system	0.0299748	0.991766	-0.0104579	Physical activity	Physical activity	MET
716	self_report_sleeplessness	0.116427	0.108175	0.00759961	0.00456081	0.882678	1035	1443	0.0309463	0.201907	0.0334349	0.182915	Other arthropathies	musculoskeletal	0.700456	0.991766	0.00825157	Sleep	Self-report
367	moderate_hourly_SD	-0.0513371	-0.0633362	0.511426	0.338217	0.882684	179	221	-0.204581	0.101906	-0.19296	0.0662881	Disorders of refraction and accommodation; blindness and low vision	sense organs	0.543192	0.991766	0.011999	Physical activity	Physical activity variability	Fraction of time
508	moderate_overall_M10	-0.0778852	-0.0835376	0.448959	0.384425	0.882689	119	93	-0.279506	0.123735	-0.271789	0.104714	Pulmonary collapse; interstitial and compensatory emphysema	respiratory	0.786045	0.991766	0.0056524	Physical activity	Physical activity	Fraction of time
465	acceleration_hourly_SD_M10	-0.0441466	-0.0298289	0.665214	0.781522	0.882707	71	96	-0.244109	0.155816	-0.240641	0.180983	Acute upper respiratory infections of multiple or unspecified sites	respiratory	0.0330669	0.991766	-0.0143177	Physical activity	Physical activity variability	Fraction of time
735	acceleration_M10_time	-0.0630461	-0.089739	0.459978	0.0456213	0.882746	116	599	-0.230288	0.104196	-0.177731	-0.00174729	Acquired foot deformities	musculoskeletal	0.709734	0.991766	0.0266929	Diurnal rhythms	Phase	Hours past midnight
562	MVPA_IV	0.0202416	0.0282476	0.477908	0.332068	0.882768	1270	1424	-0.0356633	0.0761465	-0.0288332	0.0853284	Diverticulosis and diverticulitis	digestive	0.264267	0.991766	-0.00800604	Diurnal rhythms	Variability
454	self_report_chronotype	-0.0268168	-0.0481596	0.803929	0.534236	0.882774	280	560	-0.238551	0.184917	-0.20004	0.10372	Varicose veins	circulatory system	0.986129	0.991766	0.0213427	Diurnal rhythms	Self-report
686	moderate_within_day_SD	-0.0187684	-0.00129134	0.810692	0.986991	0.882801	183	144	-0.172345	0.134808	-0.156519	0.153936	Other local infections of skin and subcutaneous tissue	dermatologic	0.792191	0.991766	-0.017477	Physical activity	Physical activity variability	Fraction of time
561	other_sleep_mean	0.0302118	0.0285447	0.460201	0.440478	0.88285	477	937	-0.0499706	0.110394	-0.043985	0.101074	Symptoms involving digestive system	digestive	0.0106269	0.991766	0.00166704	Sleep	Sleep	Hours
560	sedentary_peak_time_mean	0.0270649	0.0121908	0.717898	0.871493	0.882851	166	175	-0.119774	0.173903	-0.135523	0.159904	Intestinal obstruction without mention of hernia	digestive	0.985531	0.991766	0.0148741	Diurnal rhythms	Phase	Hours past midnight
782	main_sleep_duration_mean	-0.132608	-0.12226	0.209116	0.334834	0.882911	81	72	-0.339545	0.074329	-0.370732	0.126212	Symptoms involving skin and other integumentary tissue	symptoms	0.985704	0.991766	-0.0103481	Sleep	Sleep	Hours
350	MET_peak_time_mean_abs_dev	0.0344677	0.0524467	0.663432	0.539264	0.882914	160	145	-0.120774	0.189709	-0.114995	0.219889	Abnormal movement	neurological	0.909977	0.991766	-0.0179789	Diurnal rhythms	Phase	Hours
722	acceleration_hourly_SD_M10	-0.0916624	-0.103407	0.0123878	0.0144772	0.882917	577	652	-0.163497	-0.019828	-0.186292	-0.0205223	Intervertebral disc disorders	musculoskeletal	0.0264901	0.991766	0.0117446	Physical activity	Physical activity variability	Fraction of time
165	sedentary_within_day_SD	0.0756659	0.0521367	0.519574	0.631794	0.882917	74	87	-0.154625	0.305956	-0.161112	0.265386	Cancer within the respiratory system	neoplasms	0.965126	0.991766	0.0235292	Physical activity	Physical activity variability	Fraction of time
364	main_sleep_ratio_mean	-0.156657	-0.228965	0.170314	0.105365	0.883016	57	61	-0.380585	0.0672705	-0.506089	0.0481586	Corneal opacity and other disorders of cornea	sense organs	0.274693	0.991766	0.0723075	Sleep	Sleep
562	sedentary_overall	0.0389598	0.047453	0.172625	0.0958943	0.883053	1270	1424	-0.017031	0.0949507	-0.00840406	0.10331	Diverticulosis and diverticulitis	digestive	0.0454331	0.991766	-0.00849313	Physical activity	Physical activity	Fraction of time
10	walking_hourly_SD	-0.124505	-0.104277	0.322464	0.413122	0.883071	59	63	-0.371151	0.12214	-0.354011	0.145457	Tuberculosis	infectious diseases	0.48278	0.991766	-0.0202285	Physical activity	Physical activity variability	Fraction of time
740	temp_L1_time	0.0184137	0.0130468	0.548895	0.604381	0.883107	1210	2068	-0.0417972	0.0786245	-0.03631	0.0624036	Osteoarthrosis	musculoskeletal	0.672046	0.991766	0.00536683	Diurnal rhythms	Phase	Hours past midnight
687	sedentary_within_day_SD_L5	0.181123	0.203408	0.00633833	0.00460172	0.883139	184	225	0.051081	0.311165	0.0627226	0.344093	Symptoms affecting skin	dermatologic	0.720798	0.991766	-0.0222846	Physical activity	Physical activity variability	Fraction of time
362	sleep_overall_L5	-0.0500147	-0.0495916	0.398591	0.470247	0.883145	221	273	-0.166145	0.0661154	-0.184205	0.0850216	Other retinal disorders	sense organs	0.302364	0.991766	-0.000423097	Sleep	Sleep	Fraction of time
571	temp_phase	0.143674	0.188517	0.0394125	0.0875248	0.883154	150	128	0.00696785	0.280381	-0.0277359	0.404769	Chronic liver disease and cirrhosis	digestive	0.733304	0.991766	-0.0448425	Diurnal rhythms	Phase	Hours past midnight
426	moderate_overall_M10	-0.000397178	-0.0112248	0.994126	0.849598	0.88325	462	250	-0.106133	0.105339	-0.127244	0.104795	Cardiac conduction disorders	circulatory system	0.351782	0.991766	0.0108276	Physical activity	Physical activity	Fraction of time
528	sedentary_hourly_SD	0.0539516	0.0359246	0.560725	0.652019	0.883266	116	161	-0.127818	0.235721	-0.120217	0.192066	Diseases of the oral soft tissues, excluding lesions specific for gingiva and tongue	digestive	0.901001	0.991766	0.018027	Physical activity	Physical activity variability	Fraction of time
789	MET_peak_time_mean	0.0385474	0.0501513	0.508089	0.229376	0.883286	283	594	-0.0756144	0.152709	-0.0316288	0.131931	Nausea and vomiting	symptoms	0.88266	0.991766	-0.0116039	Diurnal rhythms	Phase	Hours past midnight
349	MET_overall	-0.0439068	-0.0154844	0.748313	0.902051	0.883301	56	60	-0.312117	0.224303	-0.26209	0.231122	Other and unspecified disorders of the nervous system	neurological	0.0409128	0.991766	-0.0284223	Physical activity	Physical activity	MET
473	walking_within_day_SD_M10	-0.076735	-0.0553686	0.518843	0.6205	0.883309	67	82	-0.309871	0.156401	-0.274547	0.16381	Diseases of the larynx and vocal cords	respiratory	0.0253501	0.991766	-0.0213664	Physical activity	Physical activity variability	Fraction of time
10	MET_within_day_SD	0.000621656	0.026642	0.996154	0.828301	0.883363	59	63	-0.252141	0.253384	-0.214132	0.267416	Tuberculosis	infectious diseases	0.951393	0.991766	-0.0260204	Physical activity	Physical activity variability
540	sleep_peak_time_mean	0.0123701	-0.00101833	0.85655	0.987801	0.883364	188	256	-0.121757	0.146497	-0.131563	0.129527	Appendiceal conditions	digestive	0.859604	0.991766	0.0133884	Diurnal rhythms	Phase	Hours past midnight
496	moderate_between_day_SD	-0.13929	-0.137346	0.00761543	0.00387708	0.883425	440	440	-0.241586	-0.0369935	-0.230552	-0.044139	Chronic airway obstruction	respiratory	0.697738	0.991766	-0.00194396	Physical activity	Physical activity variability	Fraction of time
990	other_sleep_mean	0.0157945	0.00407119	0.801736	0.955368	0.883463	195	231	-0.107494	0.139083	-0.138506	0.146648	Effects radiation NOS	injuries & poisonings	0.107145	0.991766	0.0117233	Sleep	Sleep	Hours
728	MVPA_overall	-0.0542993	-0.035945	0.440112	0.739281	0.883499	199	84	-0.192159	0.0835603	-0.247641	0.175751	Disorders of muscle, ligament, and fascia	musculoskeletal	0.000562266	0.991766	-0.0183543	Physical activity	Physical activity	Fraction of time
979	self_report_sleeplessness	-0.0576005	-0.0856419	0.720194	0.397478	0.883532	79	170	-0.372797	0.257596	-0.284033	0.112749	Adverse drug events and drug allergies	injuries & poisonings	0.314859	0.991766	0.0280414	Sleep	Self-report
483	total_sleep_mean	-0.100042	-0.136774	0.31482	0.149723	0.883535	86	125	-0.295119	0.0950357	-0.322873	0.0493246	Acute bronchitis and bronchiolitis	respiratory	0.738843	0.991766	0.0367327	Sleep	Sleep	Hours
960	walking_overall	-0.0838515	-0.0799063	0.0554125	0.00976706	0.883635	523	1197	-0.169644	0.00194085	-0.140514	-0.0192984	Poisoning by antibiotics	injuries & poisonings	0.998406	0.991774	-0.00394523	Physical activity	Physical activity	Hours
1010	sleep_hourly_SD	-0.0505313	-0.0492242	0.315015	0.316993	0.883669	325	490	-0.149105	0.0480424	-0.145641	0.047193	Other tests		0.912052	0.991774	-0.00130712	Sleep	Sleep variability	Fraction of time
782	main_sleep_onset_mean_abs_dev	0.240725	0.313693	0.018202	0.0168225	0.883679	81	72	0.0409335	0.440516	0.0565087	0.570877	Symptoms involving skin and other integumentary tissue	symptoms	0.590103	0.991774	-0.0729682	Diurnal rhythms	Phase	Hours
577	self_report_chronotype	0.0747513	0.116861	0.68073	0.529524	0.883689	89	94	-0.281357	0.43086	-0.247472	0.481194	Diseases of pancreas	digestive	0.918019	0.991774	-0.0421095	Diurnal rhythms	Self-report
443	acceleration_peak_time_mean_abs_dev	0.0137096	-0.00211726	0.858024	0.979042	0.883777	161	167	-0.136501	0.16392	-0.160088	0.155854	Peripheral vascular disease	circulatory system	0.801788	0.991832	0.0158268	Diurnal rhythms	Phase	Hours
433	MET_peak_value_mean	-0.194355	-0.210665	4.61446e-05	0.000303713	0.883882	441	308	-0.287837	-0.100872	-0.324963	-0.0963668	Cerebrovascular disease	circulatory system	0.369861	0.991908	0.0163101	Physical activity	Physical activity	MET
455	acceleration_peak_value_SD	-0.00115656	-0.00981767	0.972406	0.806141	0.884057	721	754	-0.0666927	0.0643796	-0.0882305	0.0685951	Hemorrhoids	circulatory system	0.165347	0.992064	0.00866111	Physical activity	Physical activity variability	Fraction of time
366	inactivity_peak_time_mean	0.00708735	0.0153144	0.825988	0.630623	0.884118	961	1340	-0.0560988	0.0702735	-0.04711	0.0777387	Cataract	sense organs	0.0438276	0.992089	-0.00822704	Diurnal rhythms	Phase	Hours past midnight
470	sleep_IV	-0.0210148	-0.00624108	0.751946	0.946665	0.884153	192	122	-0.151332	0.109302	-0.189106	0.176623	Septal Deviations/Turbinate Hypertrophy	respiratory	0.518738	0.992089	-0.0147738	Diurnal rhythms	Variability
781	tasks_light_hourly_SD	0.0241418	-0.0029215	0.862364	0.978046	0.884195	67	77	-0.248801	0.297084	-0.211003	0.20516	Symptoms involving nervous and musculoskeletal systems	symptoms	0.884443	0.992095	0.0270633	Physical activity	Physical activity variability	Fraction of time
559	phase	-0.026434	-0.0596926	0.813608	0.66851	0.884416	65	62	-0.246185	0.193317	-0.332933	0.213547	Ileostomy status	digestive	0.673593	0.9922	0.0332586	Diurnal rhythms	Phase	Hours past midnight
591	moderate_overall	-0.0445222	-0.0261275	0.428796	0.516991	0.884478	453	532	-0.154809	0.0657646	-0.105158	0.0529026	Urinary tract infection	genitourinary	0.460376	0.9922	-0.0183947	Physical activity	Physical activity	Fraction of time
285	MET_hourly_SD_M10	-0.124429	-0.124198	0.0112161	0.00416239	0.88465	402	596	-0.220596	-0.0282617	-0.209141	-0.0392544	Other anemias	hematopoietic	0.902007	0.9922	-0.000231404	Physical activity	Physical activity variability
530	inactivity_peak_time_mean	0.0441672	0.0451158	0.0832736	0.101207	0.884667	1579	1803	-0.00581367	0.0941481	-0.0088347	0.0990663	Diseases of esophagus	digestive	0.4274	0.9922	-0.000948558	Diurnal rhythms	Phase	Hours past midnight
80	main_sleep_onset_mean_abs_dev	-0.0112763	0.00402828	0.881399	0.959842	0.884669	147	184	-0.159417	0.136865	-0.152778	0.160835	Postoperative infection	infectious diseases	0.11438	0.9922	-0.0153046	Diurnal rhythms	Phase	Hours
79	temp_phase_abs_dev	-0.0413481	-0.0415585	0.54643	0.598384	0.884785	151	243	-0.175722	0.0930262	-0.196205	0.113088	Viral infection	infectious diseases	0.672069	0.9922	0.00021042	Diurnal rhythms	Phase	Hours
681	tasks_light_hourly_SD	0.00251328	-0.0101539	0.971862	0.867382	0.884792	261	240	-0.137144	0.14217	-0.129338	0.109031	Superficial cellulitis and abscess	dermatologic	0.624514	0.9922	0.0126671	Physical activity	Physical activity variability	Fraction of time
790	acceleration_within_day_SD_M10	-0.0683188	-0.0659585	0.0980198	0.434732	0.884801	481	151	-0.14925	0.0126129	-0.231465	0.0995483	Nonspecific findings on examination of blood	symptoms	0.0209914	0.9922	-0.00236029	Physical activity	Physical activity variability	Fraction of time
721	temp_within_day_SD	-0.0533164	-0.0745041	0.555855	0.300657	0.884814	108	195	-0.230737	0.124104	-0.215592	0.0665837	Spondylosis and allied disorders	musculoskeletal	0.531786	0.9922	0.0211877	Diurnal rhythms	Variability	Celsius
782	acceleration_overall	-0.334259	-0.335974	0.000937949	0.00407719	0.884816	81	72	-0.53226	-0.136258	-0.565236	-0.106713	Symptoms involving skin and other integumentary tissue	symptoms	0.424454	0.9922	0.00171553	Physical activity	Physical activity	g
244	sedentary_hourly_SD_M10	-0.0583117	-0.0541004	0.281784	0.0692265	0.884848	319	1359	-0.164499	0.0478759	-0.11246	0.00425897	Hypothyroidism	endocrine/metabolic	0.570701	0.9922	-0.00421132	Physical activity	Physical activity variability	Fraction of time
8	sedentary_overall_L5	0.138349	0.201247	0.0854767	0.0268225	0.884854	116	157	-0.0193253	0.296022	0.0231005	0.379393	Intestinal infection	infectious diseases	0.043002	0.9922	-0.0628984	Physical activity	Physical activity	Fraction of time
317	self_report_snoring	-0.00702702	0.00271779	0.87	0.960777	0.884892	536	400	-0.0911854	0.0771314	-0.105601	0.111036	Alcohol-related disorders	mental disorders	0.885803	0.9922	-0.00974482	Sleep	Self-report
368	MVPA_hourly_SD_M10	-0.139915	-0.145034	0.0552613	0.0813041	0.884979	157	165	-0.28298	0.00314979	-0.308106	0.0180389	Visual disturbances	sense organs	2.11581e-06	0.9922	0.00511831	Physical activity	Physical activity variability	Fraction of time
721	tasks_light_within_day_SD	0.0327098	0.0427826	0.764982	0.519314	0.885044	108	195	-0.181752	0.247172	-0.0873459	0.172911	Spondylosis and allied disorders	musculoskeletal	0.610101	0.9922	-0.0100728	Physical activity	Physical activity variability	Fraction of time
729	MET_peak_time_mean	0.0698232	0.0543082	0.446362	0.456119	0.885056	112	189	-0.109897	0.249543	-0.0885235	0.19714	Other disorders of soft tissues	musculoskeletal	0.437702	0.9922	0.015515	Diurnal rhythms	Phase	Hours past midnight
1100	sedentary_hourly_SD_L5	0.00378503	0.022736	0.968734	0.758754	0.885066	96	197	-0.185488	0.193058	-0.122367	0.167839	Family history		0.313132	0.9922	-0.018951	Physical activity	Physical activity variability	Fraction of time
368	moderate_between_day_SD	-0.137877	-0.110588	0.100861	0.143585	0.88511	157	165	-0.302586	0.0268322	-0.258787	0.0376112	Visual disturbances	sense organs	0.0390113	0.9922	-0.0272892	Physical activity	Physical activity variability	Fraction of time
596	acceleration_L5_time_abs_dev	0.0278722	0.0418712	0.522624	0.485289	0.885183	512	315	-0.0575806	0.113325	-0.0757359	0.159478	Other disorders of bladder	genitourinary	0.147271	0.9922	-0.0139989	Diurnal rhythms	Phase	Hours
1009	MVPA_hourly_SD_M10	-0.0198742	-0.00887982	0.706948	0.907662	0.88519	309	194	-0.123487	0.083739	-0.158936	0.141177	Injury, NOS		0.857898	0.9922	-0.0109944	Physical activity	Physical activity variability	Fraction of time
1010	sleep_peak_time_mean	0.12658	0.131301	0.0168019	0.00680505	0.885191	325	490	0.0228218	0.230339	0.0362108	0.22639	Other tests		0.685992	0.9922	-0.0047202	Diurnal rhythms	Phase	Hours past midnight
509	acceleration_within_day_SD	-0.391378	-0.42816	2.32719e-05	0.00249651	0.885204	89	51	-0.572656	-0.2101	-0.705673	-0.150647	Respiratory failure, insufficiency, arrest	respiratory	0.767761	0.9922	0.0367821	Physical activity	Physical activity variability	Fraction of time
394	inactivity_peak_value_mean	0.0124048	0.000433924	0.820997	0.994704	0.885241	321	245	-0.0950536	0.119863	-0.127707	0.128575	Rheumatic disease of the heart valves	circulatory system	0.947506	0.9922	0.0119709	Sleep	Sleep
567	temp_L1_time	-0.143328	-0.173845	0.222541	0.190913	0.885252	70	59	-0.373631	0.0869758	-0.434371	0.086681	Peritonitis and retroperitoneal infections	digestive	0.502996	0.9922	0.0305171	Diurnal rhythms	Phase	Hours past midnight
477	moderate_peak_value_mean	-0.10727	-0.0763602	0.302834	0.480147	0.885288	103	78	-0.311323	0.0967833	-0.288335	0.135615	Epistaxis or throat hemorrhage	respiratory	0.00212889	0.9922	-0.0309097	Physical activity	Physical activity	Hours
714	MVPA_within_day_SD	-0.0506357	-0.0384911	0.531595	0.532814	0.885332	141	281	-0.209287	0.108015	-0.15945	0.0824675	Rheumatoid arthritis and other inflammatory polyarthropathies	musculoskeletal	0.00113798	0.9922	-0.0121446	Physical activity	Physical activity variability	Fraction of time
275	sedentary_hourly_SD_M10	-0.121395	-0.113733	0.167959	0.199857	0.885338	119	139	-0.293962	0.0511725	-0.287621	0.0601551	Disorders of mineral metabolism	endocrine/metabolic	0.303504	0.9922	-0.00766184	Physical activity	Physical activity variability	Fraction of time
159	self_report_nap_during_day	-0.0337963	-0.0794974	0.614715	0.459891	0.885373	242	229	-0.1654	0.0978072	-0.290343	0.131348	Malignant neoplasm of other and ill-defined sites within the digestive organs and peritoneum	neoplasms	0.946172	0.9922	0.045701	Sleep	Self-report
760	acceleration_hourly_SD_M10	-0.0372776	-0.0578275	0.487111	0.264242	0.885378	263	438	-0.142421	0.0678656	-0.159351	0.0436958	Back pain	symptoms	0.993384	0.9922	0.0205499	Physical activity	Physical activity variability	Fraction of time
686	main_sleep_offset_mean	0.0437713	0.0331182	0.527796	0.70985	0.885417	183	144	-0.0921119	0.179655	-0.141352	0.207588	Other local infections of skin and subcutaneous tissue	dermatologic	0.502214	0.9922	0.0106532	Diurnal rhythms	Phase	Hours past midnight
362	MET_peak_time_mean_abs_dev	0.0236683	0.0374873	0.726857	0.544613	0.885439	221	273	-0.109139	0.156475	-0.0837906	0.158765	Other retinal disorders	sense organs	0.71146	0.9922	-0.013819	Diurnal rhythms	Phase	Hours
586	temp_phase	0.0143513	0.00204244	0.804329	0.983849	0.885463	216	152	-0.0991873	0.12789	-0.195715	0.1998	Other disorders of the kidney and ureters	genitourinary	0.714376	0.9922	0.0123088	Diurnal rhythms	Phase	Hours past midnight
567	MET_within_day_SD	-0.124525	-0.148483	0.28897	0.245218	0.885509	70	59	-0.354698	0.105648	-0.39893	0.101963	Peritonitis and retroperitoneal infections	digestive	0.0783808	0.99221	0.0239583	Physical activity	Physical activity variability
510	main_sleep_ratio_mean	-0.0591309	-0.103568	0.61145	0.428585	0.88566	54	71	-0.287276	0.169014	-0.359999	0.152864	Other diseases of lung	respiratory	0.0107563	0.992297	0.0444366	Sleep	Sleep
704	temp_RA	-0.0623094	-0.0831071	0.363522	0.257465	0.885688	188	193	-0.196712	0.0720929	-0.226953	0.0607384	Diseases of hair and hair follicles	dermatologic	6.91336e-05	0.992297	0.0207976	Diurnal rhythms	Amplitude
216	tasks_light_hourly_SD	0.00559954	-0.00631405	0.939736	0.88961	0.885696	237	424	-0.139575	0.150774	-0.0954779	0.0828498	Benign neoplasm of skin	neoplasms	0.419599	0.992297	0.0119136	Physical activity	Physical activity variability	Fraction of time
782	MET_overall_M10	-0.352421	-0.369685	0.00155402	0.00173761	0.88585	81	72	-0.570689	-0.134152	-0.601032	-0.138337	Symptoms involving skin and other integumentary tissue	symptoms	0.892673	0.99233	0.0172637	Physical activity	Physical activity	MET
333	self_report_nap_during_day	0.267909	0.499482	0.0861174	0.0143704	0.885965	51	62	-0.0380494	0.573867	0.0995693	0.899395	Extrapyramidal disease and abnormal movement disorders	neurological	0.761654	0.99233	-0.231573	Sleep	Self-report
706	inactivity_peak_value_mean	-0.0632677	-0.0543918	0.272882	0.336456	0.885967	288	320	-0.176365	0.0498299	-0.165305	0.0565217	Diseases of sebaceous glands	dermatologic	0.598661	0.99233	-0.00887599	Sleep	Sleep
771	main_sleep_onset_SD	0.112518	0.098611	0.385927	0.434602	0.885982	54	70	-0.141844	0.36688	-0.148759	0.345981	Musculoskeletal symptoms referable to limbs	symptoms	0.934425	0.99233	0.0139073	Diurnal rhythms	Phase Variability	Hours
567	MVPA_overall	-0.164107	-0.140719	0.161044	0.278228	0.885994	70	59	-0.3936	0.065386	-0.395086	0.113648	Peritonitis and retroperitoneal infections	digestive	0.00604395	0.99233	-0.0233875	Physical activity	Physical activity	Fraction of time
229	moderate_within_day_SD_M10	0.0515469	0.0268385	0.698513	0.784834	0.885999	57	99	-0.209301	0.312395	-0.165834	0.219511	Benign neoplasm of unspecified sites	neoplasms	0.554681	0.99233	0.0247084	Physical activity	Physical activity variability	Fraction of time
153	self_report_nap_during_day	0.000276156	0.0258242	0.996981	0.838971	0.886011	199	157	-0.142772	0.143324	-0.223265	0.274913	Colorectal cancer	neoplasms	0.399986	0.99233	-0.025548	Sleep	Self-report
433	MVPA_within_day_SD	-0.220556	-0.222976	2.75461e-06	0.000176812	0.886019	441	308	-0.312743	-0.128369	-0.339503	-0.106449	Cerebrovascular disease	circulatory system	0.154893	0.99233	0.00242058	Physical activity	Physical activity variability	Fraction of time
306	acceleration_peak_value_mean	-0.0898297	-0.109515	0.000507378	0.000590131	0.886083	1605	1260	-0.140464	-0.039195	-0.171978	-0.0470525	Other mental disorder	mental disorders	0.620775	0.99236	0.0196853	Physical activity	Physical activity	g
721	self_report_sleep_duration_abs_dev	0.142549	0.158546	0.139623	0.0253425	0.886243	108	195	-0.0465904	0.331689	0.019583	0.297509	Spondylosis and allied disorders	musculoskeletal	0.435555	0.992429	-0.0159965	Sleep	Self-report	Hours
479	mesor	-0.0605069	-0.0806035	0.440611	0.351701	0.886248	143	130	-0.214295	0.0932809	-0.250243	0.0890364	Other upper respiratory disease	respiratory	0.457821	0.992429	0.0200966	Physical activity	Physical activity	g
835	self_report_nap_during_day	-0.057633	-0.123183	0.451754	0.335933	0.886268	154	142	-0.207753	0.0924869	-0.374106	0.12774	Internal derangement of knee	injuries & poisonings	0.815122	0.992429	0.0655504	Sleep	Self-report
706	acceleration_peak_time_mean	0.0307476	0.0444222	0.591923	0.43438	0.886291	288	320	-0.081679	0.143174	-0.066959	0.155803	Diseases of sebaceous glands	dermatologic	0.979675	0.992429	-0.0136746	Diurnal rhythms	Phase	Hours past midnight
285	acceleration_within_day_SD	-0.127375	-0.157256	0.00434432	0.000210956	0.886386	402	596	-0.214906	-0.039844	-0.240426	-0.074087	Other anemias	hematopoietic	0.0643333	0.992463	0.0298815	Physical activity	Physical activity variability	Fraction of time
475	temp_cosinor_rsquared	0.00672293	-0.0080237	0.928213	0.90957	0.886395	160	201	-0.13954	0.152986	-0.146487	0.130439	Chronic sinusitis	respiratory	0.988027	0.992463	0.0147466	Diurnal rhythms	Amplitude
558	MET_peak_time_mean_abs_dev	0.0469936	0.0378241	0.389185	0.384616	0.886505	341	567	-0.0599732	0.15396	-0.0474464	0.123095	Noninfectious gastroenteritis	digestive	0.93227	0.992525	0.00916954	Diurnal rhythms	Phase	Hours
597	sleep_hourly_SD_L5	0.0106452	-0.00617245	0.887632	0.947697	0.886587	158	120	-0.137018	0.158308	-0.190599	0.178254	Other disorders of urethra and urinary tract	genitourinary	0.296632	0.992525	0.0168177	Sleep	Sleep	Fraction of time
594	sedentary_RA	0.0934841	0.0983444	0.0381297	0.277773	0.886589	409	145	0.00511741	0.181851	-0.0792565	0.275945	Urinary calculus	genitourinary	0.528136	0.992525	-0.00486025	Diurnal rhythms	Amplitude
514	sleep_IV	0.275648	0.287877	0.00650844	0.00922723	0.886662	82	87	0.0771033	0.474193	0.0711657	0.504588	Abnormal findings examination of lungs	respiratory	0.104472	0.992525	-0.0122289	Diurnal rhythms	Variability
292	acceleration_peak_time_mean_abs_dev	0.0796025	0.100568	0.218474	0.209625	0.886813	227	171	-0.0471829	0.206388	-0.0565451	0.25768	Neurological disorders	mental disorders	0.3112	0.992525	-0.0209651	Diurnal rhythms	Phase	Hours
276	self_report_daytime_dozing	0.0751574	0.101229	0.178784	0.116213	0.886869	382	377	-0.0344064	0.184721	-0.0250758	0.227533	Disorders of fluid, electrolyte, and acid-base balance	endocrine/metabolic	0.125315	0.992525	-0.0260714	Sleep	Self-report
722	walking_within_day_SD_M10	-0.0702647	-0.0646947	0.090493	0.111128	0.887002	577	652	-0.15162	0.0110901	-0.144286	0.014897	Intervertebral disc disorders	musculoskeletal	0.00755583	0.992525	-0.00556997	Physical activity	Physical activity variability	Fraction of time
459	MET_peak_time_mean_abs_dev	0.0251478	0.0173539	0.517998	0.684575	0.887025	712	597	-0.051102	0.101398	-0.0663779	0.101086	Other disorders of circulatory system	circulatory system	0.917134	0.992525	0.00779395	Diurnal rhythms	Phase	Hours
916	sedentary_RA	-0.0312564	-0.0104531	0.771601	0.941567	0.887036	69	58	-0.242306	0.179793	-0.289966	0.269059	Contusion	injuries & poisonings	0.934425	0.992525	-0.0208033	Diurnal rhythms	Amplitude
512	acceleration_hourly_SD	-0.114679	-0.128893	0.0137722	0.0164092	0.887063	350	394	-0.205928	-0.0234293	-0.234165	-0.0236205	Other symptoms of respiratory system	respiratory	0.535551	0.992525	0.0142139	Physical activity	Physical activity variability	Fraction of time
276	MET_overall_L5	0.0738038	0.102807	0.115872	0.0778166	0.887071	382	377	-0.0181958	0.165803	-0.0114543	0.217068	Disorders of fluid, electrolyte, and acid-base balance	endocrine/metabolic	0.434326	0.992525	-0.029003	Physical activity	Physical activity	MET
420	MET_hourly_SD	-0.194299	-0.177162	0.0259112	0.0939999	0.887137	126	86	-0.365256	-0.0233414	-0.384508	0.0301838	Carditis	circulatory system	0.52704	0.992525	-0.0171362	Physical activity	Physical activity variability
599	acceleration_M10_time_abs_dev	0.00473466	0.0126794	0.879368	0.733477	0.88722	979	838	-0.0564111	0.0658804	-0.0603068	0.0856656	Other symptoms/disorders or the urinary system	genitourinary	0.149538	0.992525	-0.00794471	Diurnal rhythms	Phase	Hours
216	tasks_light_peak_value_mean	0.00207563	-0.00900393	0.977994	0.841803	0.887236	237	424	-0.145416	0.149567	-0.0974265	0.0794186	Benign neoplasm of skin	neoplasms	0.357931	0.992525	0.0110796	Physical activity	Physical activity	Fraction of time
686	tasks_light_peak_value_mean	-0.000351374	-0.0147608	0.996705	0.84631	0.887238	183	144	-0.167125	0.166422	-0.164025	0.134503	Other local infections of skin and subcutaneous tissue	dermatologic	0.954477	0.992525	0.0144094	Physical activity	Physical activity	Fraction of time
701	walking_overall	-0.0507563	-0.0382783	0.510538	0.573809	0.88725	158	224	-0.201948	0.100435	-0.171671	0.0951143	Other hypertrophic and atrophic conditions of skin	dermatologic	0.374836	0.992525	-0.012478	Physical activity	Physical activity	Hours
510	WASO_mean	0.0792731	0.0675072	0.51061	0.596109	0.887252	54	71	-0.156903	0.315449	-0.182145	0.317159	Other diseases of lung	respiratory	0.00614669	0.992525	0.0117659	Sleep	Sleep	Hours
470	MET_within_day_SD	-0.0308419	-0.0144787	0.667387	0.870366	0.887263	192	122	-0.171513	0.109829	-0.188375	0.159417	Septal Deviations/Turbinate Hypertrophy	respiratory	0.0169155	0.992525	-0.0163633	Physical activity	Physical activity variability
599	tasks_light_overall	0.00891527	0.000427654	0.826091	0.989431	0.887297	979	838	-0.0706153	0.0884459	-0.0628478	0.0637031	Other symptoms/disorders or the urinary system	genitourinary	0.516062	0.992525	0.00848761	Physical activity	Physical activity	Hours
278	MET_hourly_SD	-0.0602451	-0.0520571	0.189887	0.221816	0.88733	533	644	-0.15032	0.0298301	-0.135573	0.0314587	Overweight, obesity and other hyperalimentation	endocrine/metabolic	0.450104	0.992525	-0.00818804	Physical activity	Physical activity variability
411	sleep_overall_L5	-0.0522493	-0.0752471	0.038726	0.0788998	0.887333	1471	758	-0.101791	-0.00270794	-0.159182	0.00868794	Ischemic Heart Disease	circulatory system	0.00147204	0.992525	0.0229977	Sleep	Sleep	Fraction of time
272	acceleration_overall	-0.107492	-0.120339	6.79702e-07	1.89504e-06	0.88734	2500	1837	-0.149898	-0.0650854	-0.169835	-0.0708428	Disorders of lipoid metabolism	endocrine/metabolic	0.103681	0.992525	0.0128472	Physical activity	Physical activity	g
537	MET_hourly_SD	-0.0984013	-0.0825921	0.24886	0.324086	0.887417	133	142	-0.265659	0.0688558	-0.246757	0.0815727	Other disorders of stomach and duodenum	digestive	0.970782	0.992525	-0.0158092	Physical activity	Physical activity variability
250	sedentary_hourly_SD	0.0291429	0.0370607	0.406997	0.399906	0.887434	978	560	-0.0397446	0.0980304	-0.0492316	0.123353	Diabetes mellitus	endocrine/metabolic	0.0725571	0.992525	-0.00791781	Physical activity	Physical activity variability	Fraction of time
743	acceleration_M10_time	-0.0604807	-0.0537044	0.526532	0.213004	0.88746	94	673	-0.247663	0.126701	-0.138228	0.030819	Osteoporosis, osteopenia and pathological fracture	musculoskeletal	0.676181	0.992525	-0.00677626	Diurnal rhythms	Phase	Hours past midnight
689	acceleration_hourly_SD	-0.0171304	-0.0331191	0.728252	0.592234	0.88751	305	285	-0.113766	0.0795054	-0.154318	0.08808	Disorder of skin and subcutaneous tissue NOS	dermatologic	0.655286	0.992525	0.0159886	Physical activity	Physical activity variability	Fraction of time
558	sleep_peak_time_mean_abs_dev	0.0680857	0.067327	0.183636	0.141082	0.887558	341	567	-0.0322784	0.16845	-0.0223341	0.156988	Noninfectious gastroenteritis	digestive	0.641441	0.992525	0.000758753	Diurnal rhythms	Phase	Hours
594	sleep_IV	0.0669779	0.0612991	0.146472	0.473781	0.887576	409	145	-0.0234264	0.157382	-0.106426	0.229024	Urinary calculus	genitourinary	0.892007	0.992525	0.00567882	Diurnal rhythms	Variability
512	sedentary_peak_time_mean	-0.0248373	-0.0152594	0.635134	0.766938	0.887625	350	394	-0.127431	0.077756	-0.116173	0.0856544	Other symptoms of respiratory system	respiratory	0.745565	0.992525	-0.00957785	Diurnal rhythms	Phase	Hours past midnight
1015	acceleration_between_day_SD	-0.0574672	-0.0482831	0.539191	0.602953	0.887629	88	128	-0.240905	0.125971	-0.230221	0.133655	Effects of other external causes		0.0362794	0.992525	-0.00918407	Physical activity	Physical activity variability	g
475	acceleration_within_day_SD_M10	-0.0572359	-0.051573	0.413489	0.479108	0.88766	160	201	-0.194419	0.079947	-0.194401	0.0912548	Chronic sinusitis	respiratory	0.164176	0.992525	-0.0056629	Physical activity	Physical activity variability	Fraction of time
729	walking_hourly_SD_M10	-0.129947	-0.123242	0.147913	0.102281	0.887771	112	189	-0.305971	0.0460766	-0.271081	0.0245967	Other disorders of soft tissues	musculoskeletal	0.000467465	0.992525	-0.00670474	Physical activity	Physical activity variability	Fraction of time
198	sleep_peak_time_mean	0.132983	0.137749	0.0202453	0.0104577	0.887778	273	397	0.0207248	0.245241	0.0323028	0.243195	Secondary malignant neoplasm	neoplasms	0.920536	0.992525	-0.00476604	Diurnal rhythms	Phase	Hours past midnight
599	acceleration_between_day_SD_M10	-0.0327135	-0.031753	0.279125	0.404111	0.887893	979	838	-0.0919575	0.0265305	-0.10635	0.0428444	Other symptoms/disorders or the urinary system	genitourinary	0.670107	0.992525	-0.000960442	Physical activity	Physical activity variability	Fraction of time
374	MVPA_within_day_SD_M10	-0.0732408	-0.0685484	0.21906	0.203133	0.88791	260	381	-0.190042	0.0435607	-0.174118	0.0370208	Other disorders of eyelids	sense organs	0.0275247	0.992525	-0.00469242	Physical activity	Physical activity variability	Fraction of time
374	moderate_peak_value_mean	-0.0566973	-0.0402912	0.395029	0.416553	0.887921	260	381	-0.187354	0.0739598	-0.137497	0.0569149	Other disorders of eyelids	sense organs	0.524256	0.992525	-0.0164061	Physical activity	Physical activity	Hours
159	cosinor_rsquared	-0.0420903	-0.0320214	0.497226	0.637257	0.887974	242	229	-0.163615	0.0794343	-0.165125	0.101082	Malignant neoplasm of other and ill-defined sites within the digestive organs and peritoneum	neoplasms	0.893877	0.992525	-0.0100689	Diurnal rhythms	Amplitude
189	acceleration_IV	0.0246861	0.0446208	0.692115	0.670938	0.887977	229	93	-0.0975043	0.146877	-0.161231	0.250473	Cancer of urinary organs (incl. kidney and bladder)	neoplasms	0.367085	0.992525	-0.0199347	Diurnal rhythms	Variability
366	phase	0.034044	0.0336665	0.282163	0.298273	0.887977	961	1340	-0.0280002	0.0960882	-0.0297737	0.0971067	Cataract	sense organs	0.97659	0.992525	0.000377505	Diurnal rhythms	Phase	Hours past midnight
512	MVPA_between_day_SD	-0.0490838	-0.0393298	0.362693	0.448373	0.887986	350	394	-0.154776	0.056608	-0.141011	0.0623513	Other symptoms of respiratory system	respiratory	0.838959	0.992525	-0.00975402	Physical activity	Physical activity variability	Fraction of time
721	sleep_peak_time_mean	0.0915402	0.0850386	0.314513	0.261804	0.88802	108	195	-0.0868463	0.269927	-0.0634966	0.233574	Spondylosis and allied disorders	musculoskeletal	0.588852	0.992525	0.00650167	Diurnal rhythms	Phase	Hours past midnight
394	acceleration_L5_time_abs_dev	-0.0136627	-0.00232762	0.800823	0.972715	0.888033	321	245	-0.119811	0.0924859	-0.135714	0.131059	Rheumatic disease of the heart valves	circulatory system	0.446763	0.992525	-0.0113351	Diurnal rhythms	Phase	Hours
788	other_sleep_mean	0.106944	0.145951	0.022798	0.0166789	0.888067	359	329	0.0148835	0.199004	0.0264491	0.265454	Syncope and collapse	symptoms	0.00295884	0.992525	-0.0390073	Sleep	Sleep	Hours
798	acceleration_within_day_SD_M10	-0.208749	-0.228968	0.00580108	0.000658851	0.888116	138	239	-0.357045	-0.0604517	-0.36071	-0.097226	Malaise and fatigue	symptoms	0.00164122	0.992525	0.0202195	Physical activity	Physical activity variability	Fraction of time
1009	temp_L1_time_abs_dev	0.0230203	0.0365812	0.683248	0.612749	0.888133	309	194	-0.0875599	0.133601	-0.105076	0.178239	Injury, NOS		0.58416	0.992525	-0.0135609	Diurnal rhythms	Phase	Hours
433	sedentary_peak_value_mean	0.0767986	0.063162	0.124862	0.269116	0.888178	441	308	-0.0212836	0.174881	-0.0488626	0.175187	Cerebrovascular disease	circulatory system	0.873951	0.992525	0.0136366	Physical activity	Physical activity	Hours
375	sleep_peak_time_mean	0.100412	0.0926234	0.339023	0.268214	0.888306	80	161	-0.105435	0.30626	-0.0713449	0.256592	Disorders of lacrimal system	sense organs	0.570736	0.992525	0.00778891	Diurnal rhythms	Phase	Hours past midnight
1009	self_report_daytime_dozing	0.0967209	0.0974831	0.111956	0.270484	0.888341	309	194	-0.0225475	0.215989	-0.0759096	0.270876	Injury, NOS		0.412447	0.992525	-0.000762205	Sleep	Self-report
165	tasks_light_overall_M10	-0.0612981	-0.026729	0.657761	0.785459	0.888415	74	87	-0.332506	0.209909	-0.219189	0.165731	Cancer within the respiratory system	neoplasms	0.715688	0.992525	-0.0345691	Physical activity	Physical activity	Fraction of time
452	temp_within_day_SD	0.0204597	0.0359424	0.778992	0.568031	0.888435	168	260	-0.122438	0.163357	-0.0874446	0.159329	Other venous embolism and thrombosis	circulatory system	0.0101442	0.992525	-0.0154827	Diurnal rhythms	Variability	Celsius
571	sleep_peak_quality_SD	0.106115	0.0889468	0.197586	0.318085	0.888448	150	128	-0.0553076	0.267538	-0.0856701	0.263564	Chronic liver disease and cirrhosis	digestive	0.378649	0.992525	0.0171686	Sleep	Sleep variability	Hours
293	temp_RA	0.0776125	0.104536	0.348507	0.334712	0.888459	128	89	-0.0846532	0.239878	-0.107862	0.316934	Symptoms involving head and neck	mental disorders	0.901396	0.992525	-0.0269236	Diurnal rhythms	Amplitude
452	acceleration_M10_time_abs_dev	0.0500506	0.0423195	0.483527	0.516264	0.888502	168	260	-0.089965	0.190066	-0.085466	0.170105	Other venous embolism and thrombosis	circulatory system	0.986836	0.992525	0.00773113	Diurnal rhythms	Phase	Hours
357	temp_IV	0.117029	0.103046	0.235302	0.343172	0.888505	93	85	-0.0762436	0.310302	-0.110024	0.316116	Inflammatory and toxic neuropathy	neurological	0.939255	0.992525	0.0139831	Diurnal rhythms	Variability
454	inactivity_peak_time_mean_abs_dev	-0.0161026	-0.0076365	0.77199	0.869284	0.888519	280	560	-0.125022	0.0928164	-0.0985889	0.0833159	Varicose veins	circulatory system	0.365075	0.992525	-0.0084661	Diurnal rhythms	Phase	Hours
455	moderate_peak_value_mean	0.0165264	0.0221331	0.684419	0.535088	0.888566	721	754	-0.0631713	0.0962241	-0.0478082	0.0920745	Hemorrhoids	circulatory system	0.364002	0.992525	-0.00560672	Physical activity	Physical activity	Hours
38	self_report_getting_up_in_morning	0.10933	0.0524638	0.372747	0.608261	0.888571	261	184	-0.131097	0.349758	-0.148173	0.253101	Septicemia	infectious diseases	0.600629	0.992525	0.0568666	Sleep	Self-report
202	acceleration_hourly_SD	-0.138443	-0.190326	0.096043	0.0931963	0.888608	106	85	-0.301477	0.0245915	-0.412534	0.0318816	Cancer of other lymphoid, histiocytic tissue	neoplasms	0.604966	0.992525	0.0518838	Physical activity	Physical activity variability	Fraction of time
159	tasks_light_within_day_SD	-0.0413765	-0.0216711	0.577724	0.724627	0.88864	242	229	-0.187052	0.104299	-0.142246	0.0989035	Malignant neoplasm of other and ill-defined sites within the digestive organs and peritoneum	neoplasms	0.90607	0.992525	-0.0197054	Physical activity	Physical activity variability	Fraction of time
357	phase_abs_dev	0.0494473	0.0358589	0.604752	0.761182	0.888653	93	85	-0.137806	0.236701	-0.195395	0.267113	Inflammatory and toxic neuropathy	neurological	0.9702	0.992525	0.0135884	Diurnal rhythms	Phase	Hours
454	acceleration_peak_time_mean_abs_dev	0.0269465	0.0396149	0.641107	0.373108	0.888746	280	560	-0.0863558	0.140249	-0.0475628	0.126793	Varicose veins	circulatory system	0.31067	0.992525	-0.0126685	Diurnal rhythms	Phase	Hours
367	moderate_between_day_SD_M10	-0.0406519	-0.0550699	0.593244	0.418605	0.888763	179	221	-0.189824	0.10852	-0.188518	0.078378	Disorders of refraction and accommodation; blindness and low vision	sense organs	0.823876	0.992525	0.014418	Physical activity	Physical activity variability	Fraction of time
597	self_report_snoring	-0.000381943	-0.0189354	0.996025	0.850207	0.888764	158	120	-0.150655	0.149891	-0.215458	0.177588	Other disorders of urethra and urinary tract	genitourinary	0.720301	0.992525	0.0185535	Sleep	Self-report
364	walking_overall	-0.206697	-0.190525	0.109421	0.148735	0.888882	57	61	-0.459772	0.0463789	-0.44913	0.0680798	Corneal opacity and other disorders of cornea	sense organs	0.0520756	0.992616	-0.0161715	Physical activity	Physical activity	Hours
560	tasks_light_overall_M10	0.0827752	0.0772276	0.369453	0.258655	0.888933	166	175	-0.0979955	0.263546	-0.056776	0.211231	Intestinal obstruction without mention of hernia	digestive	0.41807	0.992632	0.00554759	Physical activity	Physical activity	Fraction of time
229	MVPA_within_day_SD_M10	-0.00796861	0.0151448	0.948794	0.883727	0.888986	57	99	-0.251173	0.235236	-0.18783	0.21812	Benign neoplasm of unspecified sites	neoplasms	0.926008	0.99265	-0.0231134	Physical activity	Physical activity variability	Fraction of time
785	sedentary_hourly_SD_M10	-0.0385989	-0.0361328	0.221542	0.16582	0.889097	1006	1836	-0.100487	0.0232891	-0.0872386	0.014973	Abdominal pain	symptoms	0.534126	0.992673	-0.00246605	Physical activity	Physical activity variability	Fraction of time
361	self_report_daytime_dozing	0.0342972	0.0216324	0.627405	0.836313	0.889253	208	128	-0.104201	0.172795	-0.183587	0.226852	Retinal detachments and defects	sense organs	0.673689	0.992673	0.0126649	Sleep	Self-report
339	walking_overall_M10	-0.0249531	-0.0374849	0.681353	0.430764	0.889337	258	475	-0.144064	0.0941577	-0.130736	0.0557666	Other headache syndromes	neurological	0.302753	0.992673	0.0125318	Physical activity	Physical activity	Fraction of time
735	self_report_chronotype	-0.159361	-0.142523	0.283539	0.0487084	0.889369	116	599	-0.45064	0.131918	-0.284238	-0.000807947	Acquired foot deformities	musculoskeletal	0.368541	0.992673	-0.0168384	Diurnal rhythms	Self-report
153	self_report_IPAQ_activity_group	-0.0420712	-0.0624951	0.675015	0.569477	0.889485	199	157	-0.238754	0.154612	-0.277847	0.152857	Colorectal cancer	neoplasms	0.932217	0.992673	0.0204238	Physical activity	Self-report physical activity
598	walking_peak_value_mean	-0.013534	0.00370659	0.854576	0.971381	0.889511	175	98	-0.158267	0.131199	-0.198794	0.206207	Abnormal findings on examination of urine	genitourinary	0.160307	0.992673	-0.0172405	Physical activity	Physical activity	Hours
555	MET_overall_M10	-0.0560202	-0.0692663	0.448369	0.334044	0.889558	184	192	-0.200851	0.0888102	-0.209808	0.0712756	Inflammatory bowel disease and other gastroenteritis and colitis	digestive	0.908118	0.992673	0.0132461	Physical activity	Physical activity	MET
788	acceleration_M10_time_abs_dev	-0.00842434	-0.0207596	0.864014	0.720114	0.889612	359	329	-0.104836	0.087987	-0.13432	0.0928012	Syncope and collapse	symptoms	0.970361	0.992673	0.0123353	Diurnal rhythms	Phase	Hours
414	MVPA_between_day_SD	-0.212419	-0.23683	0.00816136	0.0557793	0.889655	153	68	-0.369798	-0.055039	-0.479506	0.00584559	Other forms of chronic heart disease	circulatory system	0.000133018	0.992673	0.0244118	Physical activity	Physical activity variability	Fraction of time
716	inactivity_peak_time_mean	0.0182993	0.0145873	0.554866	0.634278	0.889803	1035	1443	-0.0424428	0.0790414	-0.0455152	0.0746897	Other arthropathies	musculoskeletal	0.480215	0.992673	0.00371203	Diurnal rhythms	Phase	Hours past midnight
704	moderate_overall_M10	-0.00119724	0.0122197	0.988373	0.854796	0.889838	188	193	-0.162221	0.159827	-0.118658	0.143097	Diseases of hair and hair follicles	dermatologic	0.0655215	0.992673	-0.0134169	Physical activity	Physical activity	Fraction of time
112	acceleration_overall_L5	0.0241669	0.0538611	0.814985	0.624034	0.889857	74	110	-0.178261	0.226595	-0.161525	0.269247	Candidiasis	infectious diseases	0.675544	0.992673	-0.0296941	Physical activity	Physical activity	g
830	main_sleep_duration_mean	0.0834365	0.0697486	0.431493	0.557272	0.889888	79	79	-0.124458	0.291331	-0.163187	0.302684	Dislocation	injuries & poisonings	0.864718	0.992673	0.0136879	Sleep	Sleep	Hours
290	walking_hourly_SD	-0.339509	-0.338831	4.3961e-05	0.00179838	0.889899	137	93	-0.502358	-0.17666	-0.551556	-0.126105	Delirium dementia and amnestic and other cognitive disorders	mental disorders	0.987199	0.992673	-0.000678102	Physical activity	Physical activity variability	Fraction of time
594	MET_overall_M10	-0.114299	-0.125544	0.0225531	0.121878	0.889908	409	145	-0.212514	-0.0160849	-0.28461	0.0335218	Urinary calculus	genitourinary	7.894e-05	0.992673	0.0112447	Physical activity	Physical activity	MET
715	sedentary_hourly_SD_M10	-0.0162588	0.000775446	0.862476	0.992817	0.889909	107	147	-0.200229	0.167712	-0.168053	0.169604	Other inflammatory spondylopathies	musculoskeletal	0.0986936	0.992673	-0.0170342	Physical activity	Physical activity variability	Fraction of time
696	acceleration_M10_time_abs_dev	-0.0514651	-0.0437103	0.441499	0.56236	0.889951	188	189	-0.182526	0.079596	-0.191592	0.104171	Psoriasis and related disorders	dermatologic	0.825334	0.992673	-0.00775485	Diurnal rhythms	Phase	Hours
788	main_sleep_ratio_mean	-0.11448	-0.133794	0.0134724	0.0284947	0.890039	359	329	-0.20528	-0.0236792	-0.253512	-0.0140771	Syncope and collapse	symptoms	0.0222853	0.992673	0.0193149	Sleep	Sleep
471	sedentary_hourly_SD_L5	0.126537	0.120339	0.0546692	0.254961	0.890071	205	93	-0.00253343	0.255608	-0.0868548	0.327532	Nasal polyps	respiratory	0.991406	0.992673	0.00619882	Physical activity	Physical activity variability	Fraction of time
361	moderate_hourly_SD	-0.0747221	-0.0556793	0.295749	0.519625	0.890169	208	128	-0.214792	0.0653483	-0.225161	0.113802	Retinal detachments and defects	sense organs	0.908118	0.992673	-0.0190427	Physical activity	Physical activity variability	Fraction of time
574	acceleration_between_day_SD	-0.0543132	-0.0742137	0.2395	0.0411612	0.890173	377	923	-0.144818	0.0361912	-0.145449	-0.00297832	Cholelithiasis and cholecystitis	digestive	0.0022146	0.992673	0.0199004	Physical activity	Physical activity variability	g
296	walking_within_day_SD	-0.168706	-0.184681	0.000559136	7.57741e-07	0.890193	416	797	-0.264522	-0.0728906	-0.257851	-0.111512	Mood disorders	mental disorders	0.718593	0.992673	0.0159749	Physical activity	Physical activity variability	Fraction of time
458	sedentary_hourly_SD_L5	0.0963492	0.117081	0.0862656	0.0577799	0.890208	297	283	-0.0137353	0.206434	-0.00386314	0.238025	Hypotension	circulatory system	0.496539	0.992673	-0.0207315	Physical activity	Physical activity variability	Fraction of time
366	temp_L1_time	-0.00683841	-0.0135001	0.842281	0.656731	0.890225	961	1340	-0.0742009	0.060524	-0.0730385	0.0460383	Cataract	sense organs	0.682703	0.992673	0.0066617	Diurnal rhythms	Phase	Hours past midnight
418	MET_RA	-0.0874428	-0.0875962	0.00500938	0.00558185	0.890282	1022	1128	-0.148509	-0.0263767	-0.149543	-0.0256493	Nonspecific chest pain	circulatory system	0.0166889	0.992673	0.000153385	Diurnal rhythms	Amplitude	MET
285	main_sleep_offset_mean_abs_dev	0.043136	0.0587849	0.369395	0.188125	0.890288	402	596	-0.0510563	0.137328	-0.0287576	0.146327	Other anemias	hematopoietic	0.683585	0.992673	-0.0156488	Diurnal rhythms	Phase	Hours
475	MET_within_day_SD_M10	-0.0448601	-0.0612515	0.562587	0.392799	0.890295	160	201	-0.19672	0.107	-0.20174	0.0792367	Chronic sinusitis	respiratory	0.694259	0.992673	0.0163914	Physical activity	Physical activity variability
280	walking_hourly_SD_M10	-0.11864	-0.118297	0.028074	0.0069203	0.89033	320	578	-0.224515	-0.0127651	-0.204147	-0.0324476	Iron deficiency anemias	hematopoietic	0.00010637	0.992673	-0.000342986	Physical activity	Physical activity variability	Fraction of time
704	sedentary_peak_value_mean	-0.0494025	-0.0335071	0.509681	0.634292	0.890339	188	193	-0.196263	0.0974583	-0.171569	0.104554	Diseases of hair and hair follicles	dermatologic	0.0495963	0.992673	-0.0158954	Physical activity	Physical activity	Hours
214	MET_RA	-0.0273746	-0.0422311	0.643441	0.534143	0.89037	256	224	-0.143287	0.0885381	-0.175374	0.0909119	Lipoma	neoplasms	0.953199	0.992673	0.0148564	Diurnal rhythms	Amplitude	MET
585	MET_hourly_SD_M10	-0.167664	-0.191898	0.000339051	0.00254044	0.890415	450	274	-0.259359	-0.0759696	-0.316495	-0.0673012	Renal failure	genitourinary	0.131519	0.992673	0.0242335	Physical activity	Physical activity variability
471	acceleration_L5_time	0.0597834	0.0466548	0.3768	0.663383	0.890422	205	93	-0.0727986	0.192365	-0.163444	0.256754	Nasal polyps	respiratory	0.479855	0.992673	0.0131287	Diurnal rhythms	Phase	Hours past midnight
216	tasks_light_within_day_SD	-0.00660647	-0.0158199	0.929063	0.727569	0.89043	237	424	-0.152062	0.138849	-0.10483	0.0731902	Benign neoplasm of skin	neoplasms	0.423562	0.992673	0.00921345	Physical activity	Physical activity variability	Fraction of time
965	walking_overall_M10	-0.0630024	-0.0792331	0.396193	0.0982737	0.890434	176	478	-0.208548	0.0825429	-0.173165	0.0146988	Poisoning by analgesics, antipyretics, and antirheumatics	injuries & poisonings	0.0639295	0.992673	0.0162307	Physical activity	Physical activity	Fraction of time
389	main_sleep_ratio_mean	-0.0736903	-0.0809303	0.147413	0.221268	0.890436	302	280	-0.173386	0.0260058	-0.210614	0.0487534	Hearing loss	sense organs	0.361084	0.992673	0.00724004	Sleep	Sleep
510	self_report_chronotype	-0.132188	-0.182068	0.57006	0.383103	0.890473	54	71	-0.588402	0.324026	-0.591246	0.22711	Other diseases of lung	respiratory	0.215868	0.992673	0.0498803	Diurnal rhythms	Self-report
512	acceleration_between_day_SD_M10	-0.0490723	-0.0477543	0.310982	0.383394	0.890497	350	394	-0.144005	0.0458607	-0.155135	0.0596267	Other symptoms of respiratory system	respiratory	0.840936	0.992673	-0.00131805	Physical activity	Physical activity variability	Fraction of time
512	temp_L1_time	0.0474565	0.0595262	0.380014	0.258768	0.890536	350	394	-0.0584998	0.153413	-0.0437869	0.162839	Other symptoms of respiratory system	respiratory	0.948632	0.992673	-0.0120697	Diurnal rhythms	Phase	Hours past midnight
38	acceleration_within_day_SD	-0.186865	-0.230214	0.000627073	0.00227607	0.890639	261	184	-0.293958	-0.0797715	-0.378066	-0.0823629	Septicemia	infectious diseases	0.00014747	0.992673	0.0433495	Physical activity	Physical activity variability	Fraction of time
1011	walking_overall_M10	-0.158293	-0.1504	0.0786582	0.0518133	0.890654	119	176	-0.334719	0.0181337	-0.301982	0.00118203	Complications of surgical and medical procedures		0.743748	0.992673	-0.00789291	Physical activity	Physical activity	Fraction of time
420	other_sleep_mean	0.0645438	0.0599333	0.407725	0.608591	0.890684	126	86	-0.088261	0.217349	-0.169465	0.289331	Carditis	circulatory system	0.0019025	0.992673	0.00461047	Sleep	Sleep	Hours
433	acceleration_peak_value_mean	-0.17305	-0.188371	6.07593e-05	0.00141076	0.890843	441	308	-0.257625	-0.0884758	-0.304012	-0.0727303	Cerebrovascular disease	circulatory system	0.0497389	0.992673	0.0153211	Physical activity	Physical activity	g
851	MET_peak_time_mean_abs_dev	-0.0542803	-0.0683196	0.429753	0.282906	0.890853	212	257	-0.189018	0.0804574	-0.193022	0.0563831	Complications of transplants and reattached limbs	injuries & poisonings	0.865322	0.992673	0.0140394	Diurnal rhythms	Phase	Hours
717	sedentary_peak_time_mean	-0.0812026	-0.105229	0.48526	0.242699	0.890866	67	125	-0.309268	0.146863	-0.281773	0.0713149	Polymyalgia Rheumatica	musculoskeletal	0.504916	0.992673	0.0240265	Diurnal rhythms	Phase	Hours past midnight
859	sleep_IV	0.184979	0.227207	0.0528201	0.00759612	0.89087	96	149	-0.0022523	0.372211	0.0603967	0.394018	Complication due to other implant and internal device	injuries & poisonings	0.015554	0.992673	-0.0422279	Diurnal rhythms	Variability
214	tasks_light_hourly_SD	-0.0494211	-0.0287813	0.487177	0.644045	0.890891	256	224	-0.188837	0.0899948	-0.150872	0.0933098	Lipoma	neoplasms	0.838391	0.992673	-0.0206399	Physical activity	Physical activity variability	Fraction of time
781	sleep_within_day_SD_M10	0.14392	0.136054	0.210298	0.252336	0.890914	67	77	-0.081253	0.369094	-0.096906	0.369014	Symptoms involving nervous and musculoskeletal systems	symptoms	0.764416	0.992673	0.00786628	Sleep	Sleep variability
471	main_sleep_onset_mean_abs_dev	0.0114649	0.0322981	0.857954	0.773167	0.890932	205	93	-0.114089	0.137019	-0.187334	0.25193	Nasal polyps	respiratory	0.625861	0.992673	-0.0208332	Diurnal rhythms	Phase	Hours
508	temp_within_day_SD	-0.1143	-0.141307	0.185238	0.173858	0.890947	119	93	-0.283403	0.0548037	-0.344968	0.0623547	Pulmonary collapse; interstitial and compensatory emphysema	respiratory	0.121756	0.992673	0.0270069	Diurnal rhythms	Variability	Celsius
850	moderate_hourly_SD_M10	-0.0186879	-0.00561868	0.793562	0.934272	0.891017	193	224	-0.15866	0.121284	-0.139154	0.127917	Hemorrhage or hematoma complicating a procedure	injuries & poisonings	0.69897	0.992673	-0.0130692	Physical activity	Physical activity variability	Fraction of time
1100	MVPA_hourly_SD_M10	0.0213252	0.00653961	0.820029	0.931772	0.891119	96	197	-0.162397	0.205047	-0.143176	0.156255	Family history		0.880668	0.992673	0.0147856	Physical activity	Physical activity variability	Fraction of time
1011	sedentary_overall	0.123456	0.147464	0.161114	0.0523544	0.891149	119	176	-0.0492181	0.296131	-0.00150167	0.296429	Complications of surgical and medical procedures		0.4663	0.992673	-0.0240073	Physical activity	Physical activity	Fraction of time
327	moderate_peak_value_mean	0.00183594	-0.0112521	0.9752	0.884973	0.891153	341	155	-0.11392	0.117592	-0.163701	0.141196	Sleep disorders	neurological	0.997881	0.992673	0.013088	Physical activity	Physical activity	Hours
965	acceleration_between_day_SD	-0.049645	-0.0465618	0.460363	0.344081	0.891161	176	478	-0.181451	0.082161	-0.14302	0.0498964	Poisoning by analgesics, antipyretics, and antirheumatics	injuries & poisonings	0.798908	0.992673	-0.00308325	Physical activity	Physical activity variability	g
567	walking_within_day_SD	-0.246714	-0.232856	0.0327028	0.0779337	0.891172	70	59	-0.473124	-0.0203039	-0.491758	0.0260457	Peritonitis and retroperitoneal infections	digestive	7.99964e-05	0.992673	-0.0138577	Physical activity	Physical activity variability	Fraction of time
272	MET_peak_time_mean	-0.0251585	-0.0305764	0.280131	0.237938	0.891175	2500	1837	-0.0708158	0.0204989	-0.0813579	0.0202051	Disorders of lipoid metabolism	endocrine/metabolic	0.985668	0.992673	0.00541795	Diurnal rhythms	Phase	Hours past midnight
276	sleep_IV	0.116935	0.121178	0.0153518	0.0268278	0.891177	382	377	0.0223861	0.211483	0.0139058	0.22845	Disorders of fluid, electrolyte, and acid-base balance	endocrine/metabolic	0.289645	0.992673	-0.00424291	Diurnal rhythms	Variability
426	main_sleep_offset_mean_abs_dev	0.0374986	0.0310036	0.406635	0.647413	0.891194	462	250	-0.0510717	0.126069	-0.101864	0.163871	Cardiac conduction disorders	circulatory system	0.0177819	0.992673	0.00649501	Diurnal rhythms	Phase	Hours
565	sleep_peak_time_mean	0.0353572	0.0311518	0.354218	0.499961	0.891238	641	539	-0.0394465	0.110161	-0.0593655	0.121669	Anal and rectal conditions	digestive	0.277641	0.992673	0.00420546	Diurnal rhythms	Phase	Hours past midnight
427	MET_hourly_SD_M10	-0.0553659	-0.0527625	0.0733105	0.16549	0.891256	1099	792	-0.115959	0.00522726	-0.127331	0.0218059	Cardiac dysrhythmias	circulatory system	0.0252836	0.992673	-0.00260342	Physical activity	Physical activity variability
290	acceleration_within_day_SD_M10	-0.27876	-0.30732	0.000246574	0.00517614	0.891257	137	93	-0.427788	-0.129732	-0.52275	-0.0918904	Delirium dementia and amnestic and other cognitive disorders	mental disorders	0.64369	0.992673	0.0285601	Physical activity	Physical activity variability	Fraction of time
591	MET_within_day_SD	-0.118521	-0.108816	0.0133053	0.0124986	0.891325	453	532	-0.212358	-0.0246845	-0.194201	-0.0234309	Urinary tract infection	genitourinary	0.283082	0.992673	-0.00970516	Physical activity	Physical activity variability
496	temp_L1_time	0.0885804	0.0816332	0.0712812	0.105662	0.891406	440	440	-0.00767573	0.184837	-0.0172541	0.18052	Chronic airway obstruction	respiratory	0.930653	0.992673	0.00694724	Diurnal rhythms	Phase	Hours past midnight
300	acceleration_between_day_SD_M10	-0.0500253	-0.0498466	0.319725	0.237069	0.89142	323	677	-0.148566	0.0485158	-0.132479	0.0327857	Anxiety disorders	mental disorders	0.915686	0.992673	-0.000178635	Physical activity	Physical activity variability	Fraction of time
726	inactivity_peak_time_mean_abs_dev	0.0523435	0.071444	0.284762	0.140672	0.89144	370	515	-0.0435673	0.148254	-0.0236017	0.16649	Peripheral enthesopathies and allied syndromes	musculoskeletal	0.213811	0.992673	-0.0191005	Diurnal rhythms	Phase	Hours
771	sleep_peak_time_mean_abs_dev	0.168002	0.218315	0.184504	0.0854868	0.891473	54	70	-0.0801381	0.416143	-0.0305035	0.467133	Musculoskeletal symptoms referable to limbs	symptoms	0.179971	0.992673	-0.0503126	Diurnal rhythms	Phase	Hours
771	moderate_peak_value_mean	-0.166187	-0.126729	0.24811	0.267097	0.891478	54	70	-0.448216	0.115841	-0.35055	0.0970922	Musculoskeletal symptoms referable to limbs	symptoms	0.886136	0.992673	-0.0394586	Physical activity	Physical activity	Hours
371	main_sleep_ratio_mean	-0.00534224	-0.0260489	0.947821	0.785637	0.891524	113	131	-0.165344	0.15466	-0.213771	0.161673	Inflammation of the eye	sense organs	0.0106059	0.992673	0.0207067	Sleep	Sleep
530	acceleration_hourly_SD	-0.0640713	-0.0728802	0.00623792	0.00643328	0.891573	1579	1803	-0.109985	-0.0181581	-0.125301	-0.0204597	Diseases of esophagus	digestive	0.541319	0.992673	0.00880888	Physical activity	Physical activity variability	Fraction of time
721	MET_overall	-0.127149	-0.106228	0.194011	0.128899	0.891577	108	195	-0.319027	0.0647295	-0.243345	0.030889	Spondylosis and allied disorders	musculoskeletal	0.137204	0.992673	-0.0209208	Physical activity	Physical activity	MET
747	temp_cosinor_rsquared	-0.122667	-0.112251	0.124938	0.251798	0.891648	143	105	-0.279361	0.0340268	-0.304237	0.0797343	Cardiac and circulatory congenital anomalies	congenital anomalies	0.467179	0.99269	-0.0104159	Diurnal rhythms	Amplitude
477	MVPA_overall	-0.154991	-0.136319	0.110762	0.226897	0.891699	103	78	-0.345475	0.0354934	-0.357429	0.0847907	Epistaxis or throat hemorrhage	respiratory	0.000883991	0.99269	-0.0186715	Physical activity	Physical activity	Fraction of time
272	sedentary_overall_M10	0.0268371	0.0332586	0.240445	0.205695	0.891703	2500	1837	-0.0179726	0.0716468	-0.0182527	0.08477	Disorders of lipoid metabolism	endocrine/metabolic	0.928087	0.99269	-0.00642152	Physical activity	Physical activity	Fraction of time
454	phase	0.0411469	0.0381994	0.453253	0.415288	0.891768	280	560	-0.0663849	0.148679	-0.0537103	0.130109	Varicose veins	circulatory system	0.09629	0.992723	0.00294754	Diurnal rhythms	Phase	Hours past midnight
516	temp_L1_time_abs_dev	0.0709202	0.0477428	0.555569	0.723778	0.891825	66	56	-0.164909	0.306749	-0.217039	0.312525	Abnormal sputum	respiratory	0.150677	0.992745	0.0231774	Diurnal rhythms	Phase	Hours
153	MVPA_IV	0.00171674	0.0168549	0.979784	0.837846	0.892019	199	157	-0.131075	0.134508	-0.144574	0.178284	Colorectal cancer	neoplasms	0.0974511	0.992892	-0.0151382	Diurnal rhythms	Variability
287	moderate_within_day_SD	-0.150012	-0.156034	0.158011	0.184134	0.892052	101	65	-0.358275	0.0582507	-0.386303	0.0742347	Purpura and other hemorrhagic conditions	hematopoietic	0.803526	0.992892	0.00602211	Physical activity	Physical activity variability	Fraction of time
189	self_report_sleeplessness	0.127311	0.150803	0.136519	0.306847	0.89209	229	93	-0.0402864	0.294907	-0.138458	0.440064	Cancer of urinary organs (incl. kidney and bladder)	neoplasms	0.195976	0.992892	-0.0234923	Sleep	Self-report
293	walking_hourly_SD_M10	0.0294722	0.0512459	0.72721	0.64005	0.892105	128	89	-0.136124	0.195068	-0.163548	0.266039	Symptoms involving head and neck	mental disorders	0.551067	0.992892	-0.0217737	Physical activity	Physical activity variability	Fraction of time
743	moderate_peak_value_mean	-0.0192371	-0.0317714	0.860815	0.405809	0.892555	94	673	-0.234283	0.195809	-0.106682	0.0431395	Osteoporosis, osteopenia and pathological fracture	musculoskeletal	0.956241	0.993326	0.0125343	Physical activity	Physical activity	Hours
800	main_sleep_onset_mean	0.161662	0.164336	0.109384	0.160943	0.892593	84	82	-0.0362532	0.359577	-0.0654216	0.394093	Fracture of lower limb	injuries & poisonings	0.422922	0.993326	-0.00267341	Diurnal rhythms	Phase	Hours past midnight
575	sleep_peak_time_mean	0.0195505	0.0379416	0.810226	0.61112	0.892605	132	205	-0.140025	0.179126	-0.108313	0.184196	Other biliary tract disease	digestive	0.853596	0.993326	-0.0183911	Diurnal rhythms	Phase	Hours past midnight
289	moderate_overall	-0.137705	-0.0941848	0.131224	0.176128	0.892733	166	173	-0.316532	0.0411213	-0.230647	0.0422776	Other diseases of blood and blood-forming organs	hematopoietic	0.876892	0.993345	-0.0435207	Physical activity	Physical activity	Fraction of time
596	total_sleep_mean_abs_dev	0.0561338	0.0531477	0.190875	0.380444	0.892743	512	315	-0.0279816	0.140249	-0.0656224	0.171918	Other disorders of bladder	genitourinary	0.000573942	0.993345	0.00298615	Sleep	Sleep	Hours
595	tasks_light_overall	-0.0665456	-0.069266	0.570814	0.525938	0.892766	104	67	-0.296643	0.163552	-0.28333	0.144798	Hydronephrosis	genitourinary	0.656297	0.993345	0.00272037	Physical activity	Physical activity	Hours
261	acceleration_overall_L5	-0.0525077	-0.0452395	0.585998	0.630622	0.892788	87	146	-0.241469	0.136454	-0.229644	0.139165	Vitamin deficiency	endocrine/metabolic	0.909923	0.993345	-0.00726819	Physical activity	Physical activity	g
949	acceleration_hourly_SD_M10	-8.56087e-05	0.0202737	0.999335	0.80822	0.892808	69	159	-0.201426	0.201255	-0.143441	0.183988	Allergies, other	injuries & poisonings	8.29239e-05	0.993345	-0.0203593	Physical activity	Physical activity variability	Fraction of time
520	acceleration_peak_time_mean_abs_dev	0.0125928	0.0330638	0.904969	0.71571	0.892899	83	128	-0.19415	0.219335	-0.144878	0.211006	Disorders of tooth development	digestive	0.75124	0.993345	-0.020471	Diurnal rhythms	Phase	Hours
577	walking_peak_value_mean	-0.201409	-0.232579	0.0497202	0.0275547	0.892905	89	94	-0.402571	-0.000246299	-0.439444	-0.0257137	Diseases of pancreas	digestive	6.79728e-06	0.993345	0.0311702	Physical activity	Physical activity	Hours
561	MET_peak_time_mean	0.0109741	0.00349585	0.809777	0.917358	0.893043	477	937	-0.0783836	0.100332	-0.0625395	0.0695312	Symptoms involving digestive system	digestive	0.351227	0.993345	0.00747826	Diurnal rhythms	Phase	Hours past midnight
288	self_report_chronotype	-0.0229382	0.00643473	0.891018	0.964206	0.893098	117	179	-0.351099	0.305223	-0.27464	0.287509	Diseases of white blood cells	hematopoietic	0.982455	0.993345	-0.0293729	Diurnal rhythms	Self-report
285	total_sleep_mean	-0.0670567	-0.0675579	0.160142	0.132923	0.893222	402	596	-0.160629	0.0265156	-0.155676	0.0205604	Other anemias	hematopoietic	0.408382	0.993345	0.000501176	Sleep	Sleep	Hours
416	total_sleep_mean_abs_dev	0.141613	0.178904	0.0442963	0.10833	0.893236	179	90	0.00361314	0.279613	-0.0394679	0.397276	Cardiomegaly	circulatory system	5.51345e-09	0.993345	-0.0372909	Sleep	Sleep	Hours
495	moderate_overall_M10	-0.0084994	-0.0117451	0.79243	0.602286	0.893247	1367	1972	-0.0718046	0.0548058	-0.055921	0.0324308	Asthma	respiratory	0.634957	0.993345	0.0032457	Physical activity	Physical activity	Fraction of time
741	self_report_snoring	-8.27638e-05	-0.020991	0.999343	0.84452	0.893277	88	108	-0.197092	0.196926	-0.230783	0.188801	Symptoms and disorders of the joints	musculoskeletal	0.952795	0.993345	0.0209082	Sleep	Self-report
528	amplitude	-0.034895	-0.0549645	0.685859	0.499251	0.893306	116	161	-0.20399	0.1342	-0.21441	0.104481	Diseases of the oral soft tissues, excluding lesions specific for gingiva and tongue	digestive	0.840265	0.993345	0.0200695	Diurnal rhythms	Amplitude	g
939	acceleration_M10_time_abs_dev	-0.00401054	-0.014086	0.931094	0.767082	0.893318	404	489	-0.0949206	0.0868995	-0.107299	0.0791273	Atopic/contact dermatitis due to other or unspecified	dermatologic	0.949937	0.993345	0.0100755	Diurnal rhythms	Phase	Hours
287	main_sleep_duration_mean	-0.0477262	-0.0755601	0.614726	0.559114	0.893337	101	65	-0.233575	0.138123	-0.329088	0.177968	Purpura and other hemorrhagic conditions	hematopoietic	0.86664	0.993345	0.0278339	Sleep	Sleep	Hours
531	temp_IV	-0.0630563	-0.0562521	0.221993	0.330063	0.8934	346	307	-0.164257	0.0381445	-0.169452	0.0569478	Peptic ulcer (excl. esophageal)	digestive	0.11382	0.993345	-0.0068042	Diurnal rhythms	Variability
990	acceleration_between_day_SD_M10	-0.056892	-0.0820468	0.373946	0.24569	0.893504	195	231	-0.18231	0.0685259	-0.220573	0.0564795	Effects radiation NOS	injuries & poisonings	0.960365	0.993345	0.0251547	Physical activity	Physical activity variability	Fraction of time
729	walking_hourly_SD	-0.14228	-0.133816	0.118358	0.0728542	0.893592	112	189	-0.320847	0.0362866	-0.280033	0.0124013	Other disorders of soft tissues	musculoskeletal	0.00590125	0.993345	-0.00846443	Physical activity	Physical activity variability	Fraction of time
528	sedentary_hourly_SD_M10	-0.00558146	-0.0231736	0.949794	0.780915	0.893652	116	161	-0.179325	0.168162	-0.186484	0.140137	Diseases of the oral soft tissues, excluding lesions specific for gingiva and tongue	digestive	0.812286	0.993345	0.0175921	Physical activity	Physical activity variability	Fraction of time
729	main_sleep_duration_mean_abs_dev	0.0640645	0.0900386	0.466612	0.250124	0.893752	112	189	-0.108419	0.236548	-0.063413	0.24349	Other disorders of soft tissues	musculoskeletal	0.193915	0.993345	-0.025974	Sleep	Sleep	Hours
528	MVPA_overall	-0.0345683	-0.0185868	0.706789	0.816148	0.893812	116	161	-0.214685	0.145549	-0.175277	0.138103	Diseases of the oral soft tissues, excluding lesions specific for gingiva and tongue	digestive	0.251195	0.993345	-0.0159815	Physical activity	Physical activity	Fraction of time
870	MVPA_hourly_SD	-0.0226703	-0.0116045	0.702494	0.873033	0.893864	256	200	-0.139005	0.0936641	-0.153935	0.130726	Open wounds of head; neck; and trunk	injuries & poisonings	0.32127	0.993345	-0.0110658	Physical activity	Physical activity variability	Fraction of time
474	sedentary_peak_value_mean	0.00437817	-0.00960271	0.956654	0.889089	0.893904	159	206	-0.153505	0.162261	-0.144567	0.125362	Acute and chronic tonsillitis	respiratory	0.718593	0.993345	0.0139809	Physical activity	Physical activity	Hours
229	walking_overall	0.0435913	0.0232879	0.733084	0.819184	0.893907	57	99	-0.206949	0.294132	-0.17639	0.222966	Benign neoplasm of unspecified sites	neoplasms	0.986612	0.993345	0.0203034	Physical activity	Physical activity	Hours
771	MET_overall	-0.231103	-0.198607	0.094019	0.0878409	0.893958	54	70	-0.501596	0.0393896	-0.426661	0.0294477	Musculoskeletal symptoms referable to limbs	symptoms	0.604654	0.993345	-0.0324961	Physical activity	Physical activity	MET
351	acceleration_hourly_SD_M10	0.0234453	0.0394765	0.672263	0.354944	0.893977	244	645	-0.0851811	0.132072	-0.0441682	0.123121	Other peripheral nerve disorders	neurological	0.700393	0.993345	-0.0160311	Physical activity	Physical activity variability	Fraction of time
275	sedentary_within_day_SD	0.0649752	0.0818557	0.483428	0.338959	0.893979	119	139	-0.116751	0.246701	-0.0859283	0.24964	Disorders of mineral metabolism	endocrine/metabolic	0.270974	0.993345	-0.0168805	Physical activity	Physical activity variability	Fraction of time
495	MET_RA	-0.0334772	-0.0410489	0.21791	0.094735	0.894039	1367	1972	-0.0867321	0.0197777	-0.0891988	0.00710099	Asthma	respiratory	0.903936	0.993345	0.00757172	Diurnal rhythms	Amplitude	MET
70	sleep_hourly_SD	-0.137801	-0.185005	0.119663	0.0727671	0.894077	102	108	-0.311358	0.0357567	-0.387094	0.0170837	Viral hepatitis	infectious diseases	0.105467	0.993345	0.0472045	Sleep	Sleep variability	Fraction of time
433	MET_hourly_SD_M10	-0.112857	-0.132121	0.0162345	0.0283637	0.89408	441	308	-0.204882	-0.020832	-0.250244	-0.0139988	Cerebrovascular disease	circulatory system	0.699252	0.993345	0.0192647	Physical activity	Physical activity variability
430	temp_phase	0.0560247	0.111155	0.560944	0.503511	0.894127	76	55	-0.132835	0.244884	-0.214519	0.436829	Intracranial hemorrhage	circulatory system	0.645625	0.993345	-0.0551306	Diurnal rhythms	Phase	Hours past midnight
389	acceleration_within_day_SD_M10	-0.00765113	-0.0205656	0.883005	0.74149	0.894138	302	280	-0.109556	0.0942542	-0.14276	0.101628	Hearing loss	sense organs	0.511158	0.993345	0.0129145	Physical activity	Physical activity variability	Fraction of time
287	temp_amplitude	-0.235236	-0.276753	0.0114398	0.025283	0.894155	101	65	-0.41754	-0.0529316	-0.519224	-0.0342822	Purpura and other hemorrhagic conditions	hematopoietic	0.961344	0.993345	0.0415169	Diurnal rhythms	Amplitude	Celsius
714	acceleration_between_day_SD_M10	-0.110463	-0.117531	0.14029	0.0679995	0.894166	141	281	-0.257276	0.0363503	-0.243753	0.00869168	Rheumatoid arthritis and other inflammatory polyarthropathies	musculoskeletal	0.428773	0.993345	0.00706758	Physical activity	Physical activity variability	Fraction of time
994	acceleration_M10_time	0.152713	0.194003	0.0235378	0.0268949	0.894169	192	155	0.0205443	0.284882	0.0221874	0.365819	Sepsis and SIRS	injuries & poisonings	0.976432	0.993345	-0.0412899	Diurnal rhythms	Phase	Hours past midnight
687	acceleration_L5_time	0.0529645	0.043244	0.464327	0.534538	0.894184	184	225	-0.0889054	0.194834	-0.0932244	0.179712	Symptoms affecting skin	dermatologic	0.925751	0.993345	0.00972047	Diurnal rhythms	Phase	Hours past midnight
350	MET_within_day_SD	-0.25024	-0.233181	0.00152534	0.00490928	0.894237	160	145	-0.404959	-0.0955211	-0.395648	-0.0707141	Abnormal movement	neurological	0.734813	0.993345	-0.0170587	Physical activity	Physical activity variability
979	acceleration_peak_time_mean	0.0471014	0.0681743	0.662041	0.38012	0.894256	79	170	-0.164111	0.258314	-0.0840725	0.220421	Adverse drug events and drug allergies	injuries & poisonings	0.525466	0.993345	-0.021073	Diurnal rhythms	Phase	Hours past midnight
280	temp_phase_abs_dev	-0.0532459	-0.0656731	0.265918	0.206626	0.89427	320	578	-0.147054	0.0405623	-0.167597	0.0362511	Iron deficiency anemias	hematopoietic	0.300181	0.993345	0.0124272	Diurnal rhythms	Phase	Hours
375	acceleration_peak_time_mean	-0.0564074	-0.0781766	0.599209	0.330977	0.894271	80	161	-0.266783	0.153968	-0.235794	0.0794411	Disorders of lacrimal system	sense organs	0.483763	0.993345	0.0217692	Diurnal rhythms	Phase	Hours past midnight
195	self_report_nap_during_day	-0.00410772	-0.0183918	0.910848	0.759832	0.894292	860	725	-0.076016	0.0678006	-0.136315	0.0995316	Cancer, suspected or other	neoplasms	0.756993	0.993345	0.0142841	Sleep	Self-report
351	acceleration_overall_L5	0.0372879	0.0354645	0.517292	0.434112	0.89434	244	645	-0.075581	0.150157	-0.0534049	0.124334	Other peripheral nerve disorders	neurological	0.677018	0.993345	0.00182342	Physical activity	Physical activity	g
681	temp_cosinor_rsquared	-0.00472967	0.00707644	0.936651	0.914159	0.894347	261	240	-0.121367	0.111907	-0.121596	0.135749	Superficial cellulitis and abscess	dermatologic	0.912218	0.993345	-0.0118061	Diurnal rhythms	Amplitude
292	moderate_within_day_SD_M10	-0.172636	-0.154503	0.011319	0.0434865	0.89446	227	171	-0.306229	-0.0390424	-0.304487	-0.0045186	Neurological disorders	mental disorders	0.965906	0.993345	-0.0181333	Physical activity	Physical activity variability	Fraction of time
443	main_sleep_onset_SD	0.0679493	0.0918052	0.361929	0.265172	0.894487	161	167	-0.0781325	0.214031	-0.0696844	0.253295	Peripheral vascular disease	circulatory system	0.827465	0.993345	-0.0238559	Diurnal rhythms	Phase Variability	Hours
471	sleep_hourly_SD_L5	0.121403	0.116511	0.0645245	0.273269	0.894487	205	93	-0.00731841	0.250124	-0.0919325	0.324955	Nasal polyps	respiratory	0.983275	0.993345	0.00489159	Sleep	Sleep	Fraction of time
591	moderate_hourly_SD_M10	-0.0440791	-0.0369907	0.350183	0.410677	0.894502	453	532	-0.136557	0.0483988	-0.125118	0.0511369	Urinary tract infection	genitourinary	0.239219	0.993345	-0.00708834	Physical activity	Physical activity variability	Fraction of time
729	acceleration_peak_time_mean_abs_dev	0.0419252	0.0613664	0.644021	0.417078	0.894526	112	189	-0.13591	0.219761	-0.0868526	0.209585	Other disorders of soft tissues	musculoskeletal	0.964409	0.993345	-0.0194411	Diurnal rhythms	Phase	Hours
598	acceleration_RA	-0.159721	-0.174997	0.0176302	0.103827	0.894562	175	98	-0.291623	-0.0278192	-0.385864	0.0358706	Abnormal findings on examination of urine	genitourinary	0.221901	0.993345	0.0152758	Diurnal rhythms	Amplitude
165	tasks_light_overall	-0.0983799	-0.0934194	0.481276	0.338922	0.894578	74	87	-0.372185	0.175425	-0.284891	0.0980524	Cancer within the respiratory system	neoplasms	0.936773	0.993345	-0.00496049	Physical activity	Physical activity	Hours
285	acceleration_between_day_SD	-0.103884	-0.11522	0.0211116	0.00919044	0.894598	402	596	-0.192178	-0.0155894	-0.201911	-0.028529	Other anemias	hematopoietic	0.659462	0.993345	0.0113359	Physical activity	Physical activity variability	g
915	acceleration_peak_time_mean	0.0104087	0.0256682	0.884878	0.749366	0.894621	181	162	-0.130496	0.151314	-0.13181	0.183147	Superficial injury without mention of infection	injuries & poisonings	0.814538	0.993345	-0.0152595	Diurnal rhythms	Phase	Hours past midnight
506	acceleration_peak_time_mean	0.0341897	0.0577502	0.717381	0.653755	0.894688	103	62	-0.150949	0.219329	-0.194601	0.310101	Empyema and pneumothorax	respiratory	0.953199	0.993345	-0.0235605	Diurnal rhythms	Phase	Hours past midnight
280	MET_RA	-0.0966517	-0.0943597	0.0700732	0.0280612	0.894706	320	578	-0.201229	0.00792543	-0.17856	-0.0101595	Iron deficiency anemias	hematopoietic	0.0131441	0.993345	-0.00229201	Diurnal rhythms	Amplitude	MET
567	moderate_peak_value_mean	0.0163053	-0.00753047	0.896569	0.951737	0.89473	70	59	-0.229539	0.26215	-0.251392	0.236331	Peritonitis and retroperitoneal infections	digestive	0.717478	0.993345	0.0238358	Physical activity	Physical activity	Hours
70	mesor	-0.0643331	-0.0855393	0.488345	0.368196	0.894748	102	108	-0.246303	0.117637	-0.271857	0.100778	Viral hepatitis	infectious diseases	0.549969	0.993345	0.0212062	Physical activity	Physical activity	g
704	sleep_peak_quality_SD	-0.0536787	-0.040099	0.461895	0.575415	0.894867	188	193	-0.196682	0.0893247	-0.180424	0.100226	Diseases of hair and hair follicles	dermatologic	0.0238763	0.993345	-0.0135797	Sleep	Sleep variability	Hours
695	MVPA_IV	-0.0432646	-0.0304579	0.64109	0.680574	0.894872	105	193	-0.225171	0.138642	-0.17547	0.114555	Erythematous conditions	dermatologic	0.801788	0.993345	-0.0128067	Diurnal rhythms	Variability
701	MVPA_IV	0.0428828	0.0606236	0.567918	0.376368	0.894972	158	224	-0.104287	0.190053	-0.0737001	0.194947	Other hypertrophic and atrophic conditions of skin	dermatologic	0.812367	0.993345	-0.0177408	Diurnal rhythms	Variability
1011	temp_cosinor_rsquared	-0.124139	-0.115668	0.156805	0.125463	0.895099	119	176	-0.295982	0.0477043	-0.263626	0.0322906	Complications of surgical and medical procedures		0.195476	0.993345	-0.00847107	Diurnal rhythms	Amplitude
339	walking_within_day_SD_M10	-0.0621584	-0.0751016	0.308471	0.110525	0.895144	258	475	-0.181785	0.0574679	-0.16734	0.0171373	Other headache syndromes	neurological	0.314789	0.993345	0.0129431	Physical activity	Physical activity variability	Fraction of time
165	moderate_between_day_SD_M10	-0.0429971	-0.0220432	0.713451	0.839199	0.895187	74	87	-0.272491	0.186497	-0.234964	0.190877	Cancer within the respiratory system	neoplasms	0.263206	0.993345	-0.0209539	Physical activity	Physical activity variability	Fraction of time
520	main_sleep_onset_mean_abs_dev	-0.0133375	0.00432737	0.894524	0.964085	0.895252	83	128	-0.210514	0.183839	-0.184038	0.192693	Disorders of tooth development	digestive	0.682703	0.993345	-0.0176649	Diurnal rhythms	Phase	Hours
535	temp_RA	0.0192598	0.0149337	0.537921	0.63306	0.895261	992	1168	-0.0420265	0.0805461	-0.0463755	0.0762428	Gastritis and duodenitis	digestive	0.654001	0.993345	0.00432614	Diurnal rhythms	Amplitude
740	MET_overall	0.0434158	0.0468109	0.167422	0.0512682	0.895279	1210	2068	-0.0182234	0.105055	-0.000257842	0.0938796	Osteoarthrosis	musculoskeletal	0.105859	0.993345	-0.00339505	Physical activity	Physical activity	MET
394	self_report_chronotype	-0.164418	-0.150431	0.109465	0.209902	0.895308	321	245	-0.365758	0.0369225	-0.385598	0.0847364	Rheumatic disease of the heart valves	circulatory system	0.77022	0.993345	-0.0139868	Diurnal rhythms	Self-report
339	sedentary_overall	-0.0159338	-0.00657228	0.788776	0.88821	0.895329	258	475	-0.13251	0.100643	-0.0982133	0.0850687	Other headache syndromes	neurological	0.999522	0.993345	-0.00936151	Physical activity	Physical activity	Fraction of time
585	MVPA_between_day_SD	-0.223534	-0.23797	3.7057e-06	0.000123735	0.895343	450	274	-0.3182	-0.128869	-0.359463	-0.116478	Renal failure	genitourinary	0.186052	0.993345	0.014436	Physical activity	Physical activity variability	Fraction of time
735	sedentary_within_day_SD	-0.0447664	-0.0313955	0.630117	0.451669	0.895373	116	599	-0.226973	0.13744	-0.113156	0.0503652	Acquired foot deformities	musculoskeletal	0.800054	0.993345	-0.0133709	Physical activity	Physical activity variability	Fraction of time
695	acceleration_within_day_SD	-0.0469957	-0.0706367	0.58157	0.33179	0.89538	105	193	-0.214142	0.120151	-0.213292	0.072019	Erythematous conditions	dermatologic	0.976376	0.993345	0.023641	Physical activity	Physical activity variability	Fraction of time
594	acceleration_within_day_SD_M10	-0.123815	-0.158234	0.00523138	0.0640865	0.895456	409	145	-0.210715	-0.0369146	-0.325731	0.00926329	Urinary calculus	genitourinary	0.544168	0.993345	0.0344188	Physical activity	Physical activity variability	Fraction of time
208	walking_within_day_SD	-0.0326266	-0.02761	0.310437	0.436926	0.895472	1019	869	-0.0956733	0.0304202	-0.0972224	0.0420024	Benign neoplasm of colon	neoplasms	0.569547	0.993345	-0.00501658	Physical activity	Physical activity variability	Fraction of time
760	MVPA_IV	0.0558527	0.0713712	0.344616	0.157449	0.895493	263	438	-0.0599811	0.171687	-0.0275799	0.170322	Back pain	symptoms	0.965544	0.993345	-0.0155185	Diurnal rhythms	Variability
70	sleep_peak_quality_SD	0.0742517	0.0921631	0.451563	0.334957	0.895506	102	108	-0.119071	0.267574	-0.0951903	0.279517	Viral hepatitis	infectious diseases	0.510116	0.993345	-0.0179115	Sleep	Sleep variability	Hours
835	self_report_chronotype	-0.150948	-0.128749	0.321229	0.394368	0.895512	154	142	-0.449234	0.147338	-0.425053	0.167555	Internal derangement of knee	injuries & poisonings	0.899821	0.993345	-0.0221992	Diurnal rhythms	Self-report
80	amplitude	-0.0839502	-0.0772334	0.274341	0.300419	0.895586	147	184	-0.234477	0.0665766	-0.223417	0.0689507	Postoperative infection	infectious diseases	0.784198	0.993345	-0.00671685	Diurnal rhythms	Amplitude	g
8	tasks_light_overall_M10	0.0399853	0.0452391	0.715104	0.533193	0.895605	116	157	-0.174729	0.254699	-0.097057	0.187535	Intestinal infection	infectious diseases	0.738977	0.993345	-0.00525381	Physical activity	Physical activity	Fraction of time
598	sedentary_overall_L5	0.18611	0.22472	0.00496437	0.050831	0.895613	175	98	0.0562738	0.315947	-0.000812509	0.450252	Abnormal findings on examination of urine	genitourinary	0.621775	0.993345	-0.0386094	Physical activity	Physical activity	Fraction of time
172	MVPA_between_day_SD	0.024456	0.0174726	0.526295	0.667969	0.895632	706	635	-0.0511898	0.100102	-0.0623687	0.0973139	Skin cancer	neoplasms	0.877972	0.993345	0.00698346	Physical activity	Physical activity variability	Fraction of time
783	phase_abs_dev	-0.0170172	-0.00403317	0.820566	0.962335	0.895641	149	168	-0.164071	0.130037	-0.171434	0.163368	Fever of unknown origin	symptoms	0.742442	0.993345	-0.0129841	Diurnal rhythms	Phase	Hours
785	moderate_between_day_SD	5.7499e-05	-0.00520163	0.998687	0.829556	0.895716	1006	1836	-0.0684504	0.0685654	-0.0525623	0.0421591	Abdominal pain	symptoms	0.826792	0.993345	0.00525913	Physical activity	Physical activity variability	Fraction of time
483	moderate_hourly_SD	0.0140588	-0.00441424	0.898197	0.959287	0.895734	86	125	-0.201325	0.229442	-0.173901	0.165072	Acute bronchitis and bronchiolitis	respiratory	0.0130117	0.993345	0.0184731	Physical activity	Physical activity variability	Fraction of time
458	temp_within_day_SD	-0.0776258	-0.0719082	0.164933	0.232518	0.895759	297	283	-0.187189	0.0319371	-0.189959	0.046143	Hypotension	circulatory system	0.422037	0.993345	-0.00571752	Diurnal rhythms	Variability	Celsius
595	acceleration_during_main_sleep_mean	-0.162364	-0.143539	0.0969553	0.238115	0.895772	104	67	-0.354094	0.029365	-0.382018	0.0949413	Hydronephrosis	genitourinary	0.911629	0.993345	-0.0188257	Sleep	Sleep	g
418	temp_within_day_SD	-0.0745862	-0.0857604	0.0163006	0.00626459	0.895781	1022	1128	-0.135442	-0.0137301	-0.147247	-0.0242733	Nonspecific chest pain	circulatory system	0.0175529	0.993345	0.0111742	Diurnal rhythms	Variability	Celsius
565	sedentary_peak_time_mean	0.0681549	0.0631347	0.0804847	0.148147	0.89583	641	539	-0.00827036	0.14458	-0.0224356	0.148705	Anal and rectal conditions	digestive	0.147507	0.993352	0.00502024	Diurnal rhythms	Phase	Hours past midnight
293	temp_L1_time	-0.0330461	-0.0155768	0.706898	0.886053	0.895912	128	89	-0.205299	0.139207	-0.228635	0.197482	Symptoms involving head and neck	mental disorders	0.603393	0.993352	-0.0174692	Diurnal rhythms	Phase	Hours past midnight
592	MET_within_day_SD	-0.122735	-0.104561	0.233755	0.209943	0.896044	92	140	-0.324763	0.0792923	-0.268026	0.0589045	Cystitis and urethritis	genitourinary	0.781448	0.993352	-0.0181747	Physical activity	Physical activity variability
564	main_sleep_duration_mean	0.019275	0.0155435	0.531604	0.600899	0.896089	1058	1412	-0.0411184	0.0796685	-0.0426964	0.0737834	Functional digestive disorders	digestive	0.972503	0.993352	0.00373154	Sleep	Sleep	Hours
374	acceleration_M10_time_abs_dev	-0.00707514	-0.0191712	0.902793	0.72253	0.896094	260	381	-0.120619	0.106469	-0.124996	0.086654	Other disorders of eyelids	sense organs	0.383987	0.993352	0.0120961	Diurnal rhythms	Phase	Hours
10	walking_overall_M10	-0.0404404	-0.0668964	0.748931	0.601651	0.896097	59	63	-0.288105	0.207224	-0.31807	0.184277	Tuberculosis	infectious diseases	0.78685	0.993352	0.026456	Physical activity	Physical activity	Fraction of time
395	MET_peak_value_mean	-0.0960305	-0.109829	0.0973139	0.0774202	0.896116	288	263	-0.209551	0.0174897	-0.231733	0.0120737	Heart valve disorders	circulatory system	0.0704051	0.993352	0.0137989	Physical activity	Physical activity	MET
578	sleep_within_day_SD_L5	0.0198539	0.0164594	0.57244	0.671808	0.896239	680	807	-0.0490867	0.0887944	-0.0596878	0.0926067	Gastrointestinal hemorrhage	digestive	0.0473902	0.993352	0.00339444	Sleep	Sleep
214	MET_within_day_SD	0.0404245	0.0283256	0.516071	0.668014	0.89625	256	224	-0.0815831	0.162432	-0.101128	0.157779	Lipoma	neoplasms	0.766556	0.993352	0.0120989	Physical activity	Physical activity variability
559	acceleration_overall	-0.102917	-0.13304	0.354683	0.284504	0.896263	65	62	-0.320865	0.11503	-0.376684	0.110603	Ileostomy status	digestive	6.77647e-10	0.993352	0.0301231	Physical activity	Physical activity	g
80	sedentary_overall_M10	0.0153279	0.0307967	0.846329	0.677962	0.896266	147	184	-0.139691	0.170347	-0.114569	0.176163	Postoperative infection	infectious diseases	0.944463	0.993352	-0.0154688	Physical activity	Physical activity	Fraction of time
562	moderate_hourly_SD	-0.0379036	-0.0306997	0.219739	0.264927	0.896299	1270	1424	-0.09844	0.0226327	-0.0846743	0.0232748	Diverticulosis and diverticulitis	digestive	0.397757	0.993352	-0.0072039	Physical activity	Physical activity variability	Fraction of time
10	MET_overall_M10	0.0446414	0.0669604	0.730903	0.584703	0.896302	59	63	-0.209771	0.299054	-0.173182	0.307103	Tuberculosis	infectious diseases	0.771767	0.993352	-0.022319	Physical activity	Physical activity	MET
159	acceleration_between_day_SD_M10	-0.0431473	-0.0387136	0.458443	0.583686	0.896303	242	229	-0.157213	0.0709186	-0.177179	0.0997514	Malignant neoplasm of other and ill-defined sites within the digestive organs and peritoneum	neoplasms	0.534599	0.993352	-0.00443365	Physical activity	Physical activity variability	Fraction of time
366	self_report_getting_up_in_morning	0.0233485	0.0076337	0.718291	0.844669	0.896358	961	1340	-0.10352	0.150217	-0.0687397	0.0840071	Cataract	sense organs	0.678735	0.993373	0.0157148	Sleep	Self-report
465	MET_RA	-0.112709	-0.100529	0.312191	0.328696	0.896419	71	96	-0.331298	0.105879	-0.302261	0.101202	Acute upper respiratory infections of multiple or unspecified sites	respiratory	0.122164	0.993386	-0.01218	Diurnal rhythms	Amplitude	MET
349	moderate_peak_value_mean	-0.0328701	-0.0529871	0.817781	0.667823	0.896443	56	60	-0.3125	0.24676	-0.294999	0.189025	Other and unspecified disorders of the nervous system	neurological	0.229166	0.993386	0.020117	Physical activity	Physical activity	Hours
916	acceleration_during_main_sleep_mean	-0.00194363	0.0212543	0.987018	0.871832	0.896611	69	58	-0.236071	0.232183	-0.236967	0.279476	Contusion	injuries & poisonings	0.860654	0.993482	-0.023198	Sleep	Sleep	g
327	acceleration_L5_time_abs_dev	0.00990733	0.0244238	0.852624	0.775252	0.896649	341	155	-0.0946232	0.114438	-0.143245	0.192093	Sleep disorders	neurological	0.0832623	0.993482	-0.0145164	Diurnal rhythms	Phase	Hours
483	inactivity_peak_time_mean_abs_dev	0.0495086	0.0384289	0.6158	0.688151	0.896706	86	125	-0.143868	0.242885	-0.149236	0.226093	Acute bronchitis and bronchiolitis	respiratory	0.906136	0.993482	0.0110797	Diurnal rhythms	Phase	Hours
293	moderate_between_day_SD_M10	-0.0652471	-0.0834314	0.461692	0.433659	0.896776	128	89	-0.238991	0.108497	-0.292294	0.125431	Symptoms involving head and neck	mental disorders	0.643875	0.993482	0.0181843	Physical activity	Physical activity variability	Fraction of time
364	temp_L1_time	-0.0909242	-0.0692909	0.488817	0.59948	0.896847	57	61	-0.348388	0.166539	-0.327909	0.189327	Corneal opacity and other disorders of cornea	sense organs	0.990012	0.993482	-0.0216333	Diurnal rhythms	Phase	Hours past midnight
715	other_sleep_mean	0.0462036	0.0761758	0.591082	0.401727	0.89685	107	147	-0.122354	0.214761	-0.101879	0.254231	Other inflammatory spondylopathies	musculoskeletal	4.8016e-06	0.993482	-0.0299723	Sleep	Sleep	Hours
334	walking_peak_value_mean	-0.162847	-0.195528	0.178321	0.144308	0.89704	66	57	-0.399991	0.0742962	-0.458029	0.0669732	Degenerative disease of the spinal cord	neurological	0.191856	0.993482	0.0326807	Physical activity	Physical activity	Hours
483	acceleration_IV	0.0680229	0.0560038	0.495737	0.536437	0.897048	86	125	-0.127697	0.263743	-0.121556	0.233564	Acute bronchitis and bronchiolitis	respiratory	0.601769	0.993482	0.0120192	Diurnal rhythms	Variability
455	MVPA_hourly_SD_M10	0.0035123	-0.00327468	0.920455	0.934012	0.897098	721	754	-0.065426	0.0724506	-0.0807947	0.0742453	Hemorrhoids	circulatory system	3.48092e-09	0.993482	0.00678699	Physical activity	Physical activity variability	Fraction of time
38	MET_peak_time_mean	0.113124	0.128361	0.0637064	0.0834942	0.897107	261	184	-0.00645125	0.2327	-0.0169999	0.273722	Septicemia	infectious diseases	0.076683	0.993482	-0.0152366	Diurnal rhythms	Phase	Hours past midnight
411	temp_amplitude	-0.0890384	-0.102933	0.000923974	0.00720625	0.897168	1471	758	-0.141714	-0.0363626	-0.178009	-0.0278583	Ischemic Heart Disease	circulatory system	0.57493	0.993482	0.0138951	Diurnal rhythms	Amplitude	Celsius
508	temp_IV	0.0509419	0.0720301	0.55813	0.488359	0.897176	119	93	-0.119557	0.221441	-0.131718	0.275778	Pulmonary collapse; interstitial and compensatory emphysema	respiratory	0.286804	0.993482	-0.0210881	Diurnal rhythms	Variability
564	phase_abs_dev	0.0322592	0.0444276	0.280835	0.148698	0.897215	1058	1412	-0.0263701	0.0908884	-0.0158697	0.104725	Functional digestive disorders	digestive	0.959337	0.993482	-0.0121685	Diurnal rhythms	Phase	Hours
555	tasks_light_hourly_SD	0.139098	0.101473	0.0972699	0.134482	0.897268	184	192	-0.0253117	0.303507	-0.0314143	0.234361	Inflammatory bowel disease and other gastroenteritis and colitis	digestive	0.446424	0.993482	0.0376244	Physical activity	Physical activity variability	Fraction of time
426	sleep_peak_time_mean_abs_dev	0.0676124	0.0663027	0.132061	0.328859	0.897289	462	250	-0.0203808	0.155606	-0.0667911	0.199397	Cardiac conduction disorders	circulatory system	0.355112	0.993482	0.00130966	Diurnal rhythms	Phase	Hours
459	moderate_between_day_SD	-0.021356	-0.0123845	0.604658	0.760706	0.897346	712	597	-0.102209	0.0594967	-0.0920881	0.0673192	Other disorders of circulatory system	circulatory system	0.760872	0.993482	-0.00897151	Physical activity	Physical activity variability	Fraction of time
859	MVPA_overall_M10	-0.0929699	-0.113614	0.358309	0.170916	0.897441	96	149	-0.291342	0.105403	-0.276245	0.0490161	Complication due to other implant and internal device	injuries & poisonings	0.496712	0.993482	0.0206445	Physical activity	Physical activity	Fraction of time
592	total_sleep_mean	0.099315	0.13266	0.304895	0.143649	0.897465	92	140	-0.0904126	0.289042	-0.0451468	0.310467	Cystitis and urethritis	genitourinary	0.81646	0.993482	-0.033345	Sleep	Sleep	Hours
525	MVPA_within_day_SD	-0.0750564	-0.0604661	0.477786	0.538046	0.897548	83	114	-0.282296	0.132183	-0.252933	0.132001	Other diseases of the teeth and supporting structures	digestive	0.254681	0.993482	-0.0145903	Physical activity	Physical activity variability	Fraction of time
520	self_report_sleeplessness	-0.125119	-0.102198	0.369708	0.371461	0.897573	83	128	-0.398517	0.148278	-0.32633	0.121934	Disorders of tooth development	digestive	0.652492	0.993482	-0.0229211	Sleep	Self-report
701	sedentary_hourly_SD_M10	0.0843578	0.105996	0.263359	0.125862	0.897593	158	224	-0.0634692	0.232185	-0.0297338	0.241726	Other hypertrophic and atrophic conditions of skin	dermatologic	0.674703	0.993482	-0.0216383	Physical activity	Physical activity variability	Fraction of time
949	total_sleep_mean	-0.0970385	-0.131239	0.381986	0.120531	0.897605	69	159	-0.314596	0.120519	-0.296919	0.0344417	Allergies, other	injuries & poisonings	0.521967	0.993482	0.0342003	Sleep	Sleep	Hours
520	MET_overall_L5	0.0119145	0.0346056	0.902943	0.720467	0.897627	83	128	-0.17959	0.20342	-0.154947	0.224158	Disorders of tooth development	digestive	0.992375	0.993482	-0.0226911	Physical activity	Physical activity	MET
495	self_report_sleeplessness	0.0856089	0.0794072	0.0241647	0.0145068	0.897765	1367	1972	0.011186	0.160032	0.0157413	0.143073	Asthma	respiratory	0.576067	0.993482	0.00620165	Sleep	Self-report
916	temp_L1_time_abs_dev	-0.0547821	-0.0789715	0.641222	0.547702	0.897775	69	58	-0.285205	0.175641	-0.336432	0.178489	Contusion	injuries & poisonings	0.895832	0.993482	0.0241894	Diurnal rhythms	Phase	Hours
280	total_sleep_mean	-0.0125008	-0.0241051	0.812669	0.596104	0.897796	320	578	-0.115892	0.0908905	-0.113248	0.0650379	Iron deficiency anemias	hematopoietic	0.230216	0.993482	0.0116043	Sleep	Sleep	Hours
696	acceleration_IV	-0.0915602	-0.0865832	0.179965	0.242359	0.897811	188	189	-0.225398	0.042278	-0.23174	0.0585735	Psoriasis and related disorders	dermatologic	0.164769	0.993482	-0.00497696	Diurnal rhythms	Variability
1002	acceleration_peak_time_mean	0.00563833	-0.00640539	0.93559	0.917637	0.89785	194	273	-0.131113	0.14239	-0.127812	0.115001	Symptoms concerning nutrition, metabolism, and development		0.761654	0.993482	0.0120437	Diurnal rhythms	Phase	Hours past midnight
520	sedentary_within_day_SD_L5	-0.027998	-0.0532694	0.773589	0.572682	0.897867	83	128	-0.218754	0.162758	-0.238359	0.13182	Disorders of tooth development	digestive	0.905558	0.993482	0.0252714	Physical activity	Physical activity variability	Fraction of time
261	phase_abs_dev	-0.00694055	0.0108389	0.94398	0.905515	0.897885	87	146	-0.200539	0.186658	-0.168143	0.189821	Vitamin deficiency	endocrine/metabolic	0.822805	0.993482	-0.0177795	Diurnal rhythms	Phase	Hours
728	walking_within_day_SD	0.0147928	0.0323111	0.831202	0.768842	0.897945	199	84	-0.121229	0.150814	-0.183181	0.247804	Disorders of muscle, ligament, and fascia	musculoskeletal	0.000271195	0.993482	-0.0175183	Physical activity	Physical activity variability	Fraction of time
476	acceleration_between_day_SD	0.0063342	0.0141807	0.842479	0.680176	0.897955	812	992	-0.0561407	0.0688091	-0.0532456	0.0816069	Allergic rhinitis	respiratory	0.0106059	0.993482	-0.00784648	Physical activity	Physical activity variability	g
364	walking_within_day_SD	-0.209735	-0.242853	0.104348	0.064016	0.897966	57	61	-0.462842	0.0433714	-0.499854	0.0141489	Corneal opacity and other disorders of cornea	sense organs	0.00341514	0.993482	0.0331175	Physical activity	Physical activity variability	Fraction of time
854	acceleration_peak_value_SD	-0.0865749	-0.130706	0.329324	0.379359	0.897967	96	53	-0.260529	0.0873796	-0.422133	0.160721	Complications of cardiac/vascular device, implant, and graft	injuries & poisonings	0.697558	0.993482	0.0441311	Physical activity	Physical activity variability	Fraction of time
575	sleep_within_day_SD_L5	-0.0667155	-0.0651228	0.387776	0.390177	0.897979	132	205	-0.218123	0.0846919	-0.213666	0.08342	Other biliary tract disease	digestive	0.0732894	0.993482	-0.00159274	Sleep	Sleep
394	acceleration_IV	0.0355884	0.0276567	0.501156	0.674955	0.897983	321	245	-0.068109	0.139286	-0.101608	0.156922	Rheumatic disease of the heart valves	circulatory system	0.824989	0.993482	0.00793171	Diurnal rhythms	Variability
507	MVPA_IV	0.0299518	0.0434616	0.570107	0.492109	0.897998	334	266	-0.0734241	0.133328	-0.0805431	0.167466	Pleurisy; pleural effusion	respiratory	0.97432	0.993482	-0.0135098	Diurnal rhythms	Variability
715	acceleration_IV	-0.0227072	-0.0416486	0.80494	0.62186	0.898006	107	147	-0.202927	0.157513	-0.207159	0.123862	Other inflammatory spondylopathies	musculoskeletal	0.918726	0.993482	0.0189414	Diurnal rhythms	Variability
994	tasks_light_overall_M10	-0.0953922	-0.0858328	0.267707	0.243729	0.898077	192	155	-0.264083	0.0732989	-0.23015	0.0584848	Sepsis and SIRS	injuries & poisonings	0.990922	0.993482	-0.00955939	Physical activity	Physical activity	Fraction of time
427	acceleration_during_main_sleep_mean	-0.025246	-0.0318145	0.431576	0.390333	0.898138	1099	792	-0.0881615	0.0376695	-0.104406	0.0407772	Cardiac dysrhythmias	circulatory system	0.174558	0.993482	0.00656849	Sleep	Sleep	g
728	MET_overall	-0.0950046	-0.107474	0.188608	0.308344	0.8982	199	84	-0.23664	0.0466311	-0.314257	0.0993095	Disorders of muscle, ligament, and fascia	musculoskeletal	0.00613003	0.993482	0.0124692	Physical activity	Physical activity	MET
480	acceleration_overall_M10	-0.191137	-0.201418	4.5452e-07	2.69334e-06	0.898242	617	564	-0.265383	-0.116891	-0.285523	-0.117313	Pneumonia	respiratory	0.666585	0.993482	0.0102808	Physical activity	Physical activity	g
479	MET_peak_value_mean	-0.0564195	-0.0733948	0.487334	0.402352	0.898258	143	130	-0.215635	0.102796	-0.245178	0.0983882	Other upper respiratory disease	respiratory	0.556882	0.993482	0.0169753	Physical activity	Physical activity	MET
415	sedentary_RA	-0.0684745	-0.0688762	0.281458	0.38971	0.89827	200	190	-0.193084	0.0561355	-0.225826	0.0880735	Pulmonary heart disease	circulatory system	0.931272	0.993482	0.000401731	Diurnal rhythms	Amplitude
80	walking_hourly_SD_M10	-0.115345	-0.110218	0.143858	0.145276	0.898286	147	184	-0.270025	0.0393349	-0.258546	0.0381095	Postoperative infection	infectious diseases	0.489326	0.993482	-0.00512688	Physical activity	Physical activity variability	Fraction of time
575	acceleration_peak_value_mean	-0.137619	-0.172638	0.0708555	0.0153087	0.898317	132	205	-0.286937	0.0116998	-0.312167	-0.0331089	Other biliary tract disease	digestive	0.263155	0.993482	0.0350196	Physical activity	Physical activity	g
704	self_report_chronotype	0.0826574	0.110563	0.510386	0.422319	0.898344	188	193	-0.16349	0.328805	-0.159528	0.380655	Diseases of hair and hair follicles	dermatologic	0.694592	0.993482	-0.027906	Diurnal rhythms	Self-report
277	MET_hourly_SD	-0.227532	-0.211324	0.0196481	0.0585118	0.898356	101	79	-0.418679	-0.0363845	-0.430258	0.00760977	Other disorders of metabolism	endocrine/metabolic	0.000405135	0.993482	-0.0162077	Physical activity	Physical activity variability
197	walking_peak_value_mean	-0.185552	-0.186755	0.000434687	3.69734e-06	0.898371	348	683	-0.288916	-0.0821876	-0.265837	-0.107673	Chemotherapy	neoplasms	0.367777	0.993482	0.0012029	Physical activity	Physical activity	Hours
1015	sedentary_within_day_SD	-0.0415066	-0.0592676	0.697605	0.503082	0.898377	88	128	-0.250884	0.16787	-0.232741	0.114206	Effects of other external causes		0.376879	0.993482	0.017761	Physical activity	Physical activity variability	Fraction of time
564	sleep_IV	0.0556449	0.0683728	0.0630165	0.019103	0.898495	1058	1412	-0.00301999	0.11431	0.0111912	0.125554	Functional digestive disorders	digestive	0.711795	0.993482	-0.0127279	Diurnal rhythms	Variability
327	sedentary_hourly_SD	-0.0936267	-0.105974	0.0924105	0.189913	0.8985	341	155	-0.202674	0.0154207	-0.26443	0.0524819	Sleep disorders	neurological	0.572591	0.993482	0.0123473	Physical activity	Physical activity variability	Fraction of time
579	sedentary_IV	0.0727595	0.0922947	0.408046	0.237929	0.898504	123	174	-0.0996134	0.245132	-0.0609863	0.245576	Other symptoms involving abdomen and pelvis	digestive	0.37977	0.993482	-0.0195352	Diurnal rhythms	Variability
592	WASO_mean	0.072985	0.068988	0.431927	0.445968	0.89854	92	140	-0.109039	0.255009	-0.108428	0.246404	Cystitis and urethritis	genitourinary	0.0279884	0.993482	0.00399695	Sleep	Sleep	Hours
714	sedentary_within_day_SD	0.0558266	0.0691694	0.509459	0.255572	0.898551	141	281	-0.110045	0.221698	-0.0500766	0.188415	Rheumatoid arthritis and other inflammatory polyarthropathies	musculoskeletal	0.993384	0.993482	-0.0133428	Physical activity	Physical activity variability	Fraction of time
394	phase_abs_dev	-0.00921021	0.000993377	0.859512	0.988747	0.898622	321	245	-0.111204	0.0927833	-0.137059	0.139046	Rheumatic disease of the heart valves	circulatory system	0.421459	0.993498	-0.0102036	Diurnal rhythms	Phase	Hours
559	mesor	-0.0971562	-0.12427	0.400387	0.324758	0.89867	65	62	-0.323606	0.129294	-0.371619	0.123079	Ileostomy status	digestive	6.68226e-09	0.993498	0.0271136	Physical activity	Physical activity	g
365	MET_overall_M10	-0.0412923	-0.0307072	0.46493	0.572332	0.898686	325	336	-0.152047	0.0694621	-0.137305	0.0758903	Glaucoma	sense organs	0.750657	0.993498	-0.0105852	Physical activity	Physical activity	MET
1015	sedentary_peak_time_mean	-0.0801175	-0.100962	0.432999	0.251498	0.898731	88	128	-0.280396	0.120161	-0.273529	0.0716057	Effects of other external causes		0.708268	0.993498	0.0208442	Diurnal rhythms	Phase	Hours past midnight
381	self_report_snoring	0.183157	0.181937	0.101246	0.204919	0.898749	71	66	-0.0358914	0.402206	-0.0993673	0.463242	Otitis media and Eustachian tube disorders	sense organs	0.0806444	0.993498	0.00121985	Sleep	Self-report
696	temp_within_day_SD	-0.0225855	-0.0373026	0.742158	0.608628	0.89887	188	189	-0.157141	0.11197	-0.180095	0.10549	Psoriasis and related disorders	dermatologic	4.58449e-05	0.993591	0.0147171	Diurnal rhythms	Variability	Celsius
1019	acceleration_between_day_SD_M10	-0.00945135	-0.0200581	0.825194	0.663065	0.898948	448	551	-0.0933247	0.074422	-0.110294	0.0701782	Other ill-defined and unknown causes of morbidity and mortality		0.496712	0.993621	0.0106068	Physical activity	Physical activity variability	Fraction of time
288	sedentary_hourly_SD_L5	-0.0456964	-0.0343452	0.598208	0.65599	0.898971	117	179	-0.215659	0.124266	-0.185466	0.116776	Diseases of white blood cells	hematopoietic	0.629053	0.993621	-0.0113512	Physical activity	Physical activity variability	Fraction of time
558	MVPA_overall_M10	-0.0462903	-0.0390675	0.385975	0.366756	0.899008	341	567	-0.150946	0.0583653	-0.123907	0.0457719	Noninfectious gastroenteritis	digestive	0.818639	0.993621	-0.00722285	Physical activity	Physical activity	Fraction of time
704	walking_peak_value_mean	0.00964516	0.023477	0.892133	0.749298	0.899056	188	193	-0.129766	0.149056	-0.120518	0.167472	Diseases of hair and hair follicles	dermatologic	1.77404e-09	0.993634	-0.0138318	Physical activity	Physical activity	Hours
470	moderate_overall_M10	0.041767	0.0482344	0.606307	0.564479	0.899179	192	122	-0.117085	0.200619	-0.115842	0.21231	Septal Deviations/Turbinate Hypertrophy	respiratory	0.524548	0.993653	-0.00646737	Physical activity	Physical activity	Fraction of time
411	moderate_between_day_SD_M10	-0.0737887	-0.0800689	0.0109067	0.0357848	0.89918	1471	758	-0.130599	-0.0169788	-0.154821	-0.00531708	Ischemic Heart Disease	circulatory system	0.189336	0.993653	0.00628024	Physical activity	Physical activity variability	Fraction of time
362	MET_overall_L5	-0.00246057	0.00974926	0.967795	0.884756	0.899184	221	273	-0.121916	0.116995	-0.122088	0.141587	Other retinal disorders	sense organs	0.0251161	0.993653	-0.0122098	Physical activity	Physical activity	MET
214	MVPA_hourly_SD_M10	0.05932	0.0811253	0.302275	0.255017	0.899237	256	224	-0.0533904	0.17203	-0.0585691	0.22082	Lipoma	neoplasms	0.864686	0.993671	-0.0218053	Physical activity	Physical activity variability	Fraction of time
701	self_report_snoring	0.0873248	0.084245	0.247	0.241011	0.899303	158	224	-0.0605226	0.235172	-0.0565881	0.225078	Other hypertrophic and atrophic conditions of skin	dermatologic	0.963827	0.993703	0.0030798	Sleep	Self-report
292	moderate_peak_value_mean	-0.172252	-0.16826	0.015389	0.0233997	0.899372	227	171	-0.311578	-0.0329255	-0.31374	-0.0227807	Neurological disorders	mental disorders	0.939284	0.993739	-0.00399151	Physical activity	Physical activity	Hours
550	sedentary_overall_L5	0.0355032	0.0517656	0.0888475	0.102754	0.899425	2209	1458	-0.00539324	0.0763996	-0.010417	0.113948	Abdominal hernia	digestive	0.0159736	0.993749	-0.0162624	Physical activity	Physical activity	Fraction of time
789	acceleration_hourly_SD_M10	-0.104014	-0.117902	0.0435656	0.00777397	0.899455	283	594	-0.205023	-0.00300393	-0.204716	-0.0310878	Nausea and vomiting	symptoms	0.946778	0.993749	0.0138883	Physical activity	Physical activity variability	Fraction of time
507	temp_amplitude	-0.063655	-0.0796774	0.216949	0.197758	0.8995	334	266	-0.164705	0.0373948	-0.200929	0.0415746	Pleurisy; pleural effusion	respiratory	0.804453	0.993759	0.0160224	Diurnal rhythms	Amplitude	Celsius
280	temp_RA	0.0603718	0.0750363	0.254137	0.0832548	0.899562	320	578	-0.0433933	0.164137	-0.00987176	0.159944	Iron deficiency anemias	hematopoietic	0.198565	0.993786	-0.0146646	Diurnal rhythms	Amplitude
560	temp_L1_time	0.0591799	0.0750622	0.444351	0.330618	0.899639	166	175	-0.092473	0.210833	-0.0761642	0.226289	Intestinal obstruction without mention of hernia	digestive	0.0784793	0.993831	-0.0158823	Diurnal rhythms	Phase	Hours past midnight
594	self_report_sleep_duration_abs_dev	0.113354	0.124579	0.0236802	0.127833	0.89975	409	145	0.015149	0.211559	-0.0357768	0.284934	Urinary calculus	genitourinary	0.242734	0.993865	-0.011225	Sleep	Self-report	Hours
38	moderate_between_day_SD	-0.0672894	-0.0733983	0.308514	0.306614	0.899773	261	184	-0.196802	0.0622233	-0.214115	0.0673185	Septicemia	infectious diseases	0.412206	0.993865	0.00610885	Physical activity	Physical activity variability	Fraction of time
979	main_sleep_ratio_mean	-0.0671489	-0.0666163	0.487828	0.426758	0.899816	79	170	-0.256858	0.12256	-0.230906	0.0976738	Adverse drug events and drug allergies	injuries & poisonings	0.865865	0.993865	-0.00053265	Sleep	Sleep
574	inactivity_peak_time_mean	0.0261311	0.0386349	0.592482	0.29648	0.899817	377	923	-0.0695599	0.121822	-0.0338979	0.111168	Cholelithiasis and cholecystitis	digestive	0.780918	0.993865	-0.0125037	Diurnal rhythms	Phase	Hours past midnight
159	moderate_within_day_SD_M10	-0.0625327	-0.0492462	0.346886	0.452729	0.899918	242	229	-0.192832	0.0677665	-0.177795	0.0793028	Malignant neoplasm of other and ill-defined sites within the digestive organs and peritoneum	neoplasms	0.993204	0.993877	-0.0132864	Physical activity	Physical activity variability	Fraction of time
575	acceleration_peak_value_SD	-0.0617789	-0.0914261	0.411347	0.226241	0.899927	132	205	-0.209173	0.0856155	-0.23951	0.0566578	Other biliary tract disease	digestive	0.559692	0.993877	0.0296472	Physical activity	Physical activity variability	Fraction of time
229	temp_L1_time	0.0660318	0.0893017	0.611574	0.380693	0.899983	57	99	-0.188828	0.320891	-0.110367	0.28897	Benign neoplasm of unspecified sites	neoplasms	0.463054	0.993877	-0.0232699	Diurnal rhythms	Phase	Hours past midnight
782	moderate_hourly_SD	-0.150408	-0.12253	0.189943	0.296086	0.900091	81	72	-0.37532	0.0745027	-0.352378	0.107319	Symptoms involving skin and other integumentary tissue	symptoms	0.756631	0.993877	-0.0278789	Physical activity	Physical activity variability	Fraction of time
381	sleep_peak_time_mean_abs_dev	0.110408	0.149201	0.317398	0.261169	0.900139	71	66	-0.106033	0.326848	-0.111058	0.40946	Otitis media and Eustachian tube disorders	sense organs	0.55718	0.993877	-0.0387933	Diurnal rhythms	Phase	Hours
726	acceleration_L5_time_abs_dev	0.0172144	0.0282041	0.734486	0.551765	0.900189	370	515	-0.082268	0.116697	-0.0646868	0.121095	Peripheral enthesopathies and allied syndromes	musculoskeletal	0.856066	0.993877	-0.0109896	Diurnal rhythms	Phase	Hours
473	sedentary_overall_M10	-0.00403284	-0.0250969	0.972387	0.821706	0.900219	67	82	-0.232389	0.224323	-0.243381	0.193188	Diseases of the larynx and vocal cords	respiratory	0.284351	0.993877	0.021064	Physical activity	Physical activity	Fraction of time
706	tasks_light_overall_M10	-0.00495899	-0.0131039	0.944006	0.796077	0.900237	288	320	-0.143348	0.13343	-0.11249	0.0862826	Diseases of sebaceous glands	dermatologic	0.920711	0.993877	0.00814491	Physical activity	Physical activity	Fraction of time
80	acceleration_within_day_SD_L5	0.0274853	0.0177613	0.715294	0.823873	0.90024	147	184	-0.120209	0.17518	-0.138655	0.174178	Postoperative infection	infectious diseases	0.795459	0.993877	0.00972394	Physical activity	Physical activity variability	Fraction of time
292	mesor	-0.26448	-0.290299	2.79148e-05	0.000146871	0.900241	227	171	-0.388183	-0.140776	-0.440159	-0.140439	Neurological disorders	mental disorders	0.647354	0.993877	0.0258194	Physical activity	Physical activity	g
394	acceleration_peak_time_mean	-0.00452015	0.00615773	0.933793	0.925272	0.900291	321	245	-0.111168	0.102128	-0.122521	0.134837	Rheumatic disease of the heart valves	circulatory system	0.443887	0.993877	-0.0106779	Diurnal rhythms	Phase	Hours past midnight
306	main_sleep_onset_mean	0.0279903	0.0265316	0.304677	0.432595	0.900322	1605	1260	-0.0254573	0.081438	-0.0397343	0.0927976	Other mental disorder	mental disorders	0.793495	0.993877	0.00145869	Diurnal rhythms	Phase	Hours past midnight
389	tasks_light_hourly_SD	0.0269006	0.0318362	0.687106	0.569552	0.900343	302	280	-0.104003	0.157804	-0.0778856	0.141558	Hearing loss	sense organs	0.613682	0.993877	-0.00493563	Physical activity	Physical activity variability	Fraction of time
559	other_sleep_mean	0.0239542	0.0543112	0.823378	0.697973	0.900408	65	62	-0.186399	0.234307	-0.220008	0.328631	Ileostomy status	digestive	4.16717e-05	0.993877	-0.030357	Sleep	Sleep	Hours
474	other_sleep_mean	-0.0222094	-0.0423114	0.747259	0.582577	0.900413	159	206	-0.157293	0.112874	-0.193199	0.108577	Acute and chronic tonsillitis	respiratory	0.324728	0.993877	0.020102	Sleep	Sleep	Hours
695	sedentary_within_day_SD	0.0248976	0.0096663	0.799793	0.893401	0.900419	105	193	-0.16752	0.217316	-0.131722	0.151055	Erythematous conditions	dermatologic	0.450847	0.993877	0.0152313	Physical activity	Physical activity variability	Fraction of time
835	acceleration_hourly_SD_M10	0.0468938	0.0421875	0.498725	0.634247	0.900488	154	142	-0.0889728	0.182761	-0.131617	0.215992	Internal derangement of knee	injuries & poisonings	0.990509	0.993877	0.00470635	Physical activity	Physical activity variability	Fraction of time
496	moderate_overall	-0.126594	-0.106889	0.0281516	0.0172282	0.900523	440	440	-0.239623	-0.0135652	-0.194846	-0.0189327	Chronic airway obstruction	respiratory	0.222563	0.993877	-0.0197048	Physical activity	Physical activity	Fraction of time
375	MVPA_hourly_SD	-0.017975	-0.0369924	0.865051	0.648184	0.900533	80	161	-0.225284	0.189334	-0.195898	0.121913	Disorders of lacrimal system	sense organs	0.0153957	0.993877	0.0190174	Physical activity	Physical activity variability	Fraction of time
960	sleep_within_day_SD_M10	0.0757615	0.0771956	0.0709523	0.0139226	0.900621	523	1197	-0.00646914	0.157992	0.0156741	0.138717	Poisoning by antibiotics	injuries & poisonings	0.817039	0.993877	-0.00143412	Sleep	Sleep variability
374	moderate_hourly_SD_M10	-0.0507885	-0.0424565	0.408884	0.419227	0.900656	260	381	-0.171326	0.0697488	-0.145477	0.0605638	Other disorders of eyelids	sense organs	0.324381	0.993877	-0.00833199	Physical activity	Physical activity variability	Fraction of time
854	moderate_overall_M10	-0.078559	-0.0452266	0.490105	0.725107	0.900656	96	53	-0.301669	0.144552	-0.297318	0.206864	Complications of cardiac/vascular device, implant, and graft	injuries & poisonings	0.860203	0.993877	-0.0333324	Physical activity	Physical activity	Fraction of time
696	acceleration_L5_time_abs_dev	0.0790658	0.100805	0.25721	0.187138	0.900728	188	189	-0.0577116	0.215843	-0.0489786	0.250588	Psoriasis and related disorders	dermatologic	0.426053	0.993877	-0.0217391	Diurnal rhythms	Phase	Hours
716	other_sleep_mean	0.0332252	0.0356513	0.253503	0.254357	0.900825	1035	1443	-0.0238051	0.0902554	-0.0256535	0.0969562	Other arthropathies	musculoskeletal	3.52158e-05	0.993877	-0.00242616	Sleep	Sleep	Hours
858	self_report_getting_up_in_morning	-0.10006	-0.0438946	0.590517	0.702607	0.900825	115	168	-0.464561	0.264441	-0.269249	0.18146	Complication of internal orthopedic device	injuries & poisonings	0.740307	0.993877	-0.0561651	Sleep	Self-report
509	MET_overall	-0.400274	-0.405951	0.000202397	0.00270139	0.900854	89	51	-0.611372	-0.189175	-0.67117	-0.140733	Respiratory failure, insufficiency, arrest	respiratory	0.458169	0.993877	0.00567734	Physical activity	Physical activity	MET
153	acceleration_IV	-0.0633502	-0.0828771	0.34198	0.309731	0.900865	199	157	-0.194018	0.0673171	-0.242793	0.077039	Colorectal cancer	neoplasms	0.969391	0.993877	0.0195269	Diurnal rhythms	Variability
949	temp_IV	-0.0109523	0.00626915	0.922701	0.937038	0.900905	69	159	-0.232188	0.210283	-0.149285	0.161824	Allergies, other	injuries & poisonings	0.163762	0.993877	-0.0172215	Diurnal rhythms	Variability
567	walking_hourly_SD_M10	-0.184889	-0.177479	0.101676	0.185349	0.90096	70	59	-0.406288	0.0365089	-0.440121	0.0851628	Peritonitis and retroperitoneal infections	digestive	0.00019939	0.993877	-0.00741055	Physical activity	Physical activity variability	Fraction of time
789	acceleration_M10_time	0.060144	0.0604112	0.277934	0.18169	0.901028	283	594	-0.0485069	0.168795	-0.0282447	0.149067	Nausea and vomiting	symptoms	0.972575	0.993877	-0.000267211	Diurnal rhythms	Phase	Hours past midnight
411	main_sleep_onset_mean	0.0211661	0.0308123	0.431514	0.449752	0.901042	1471	758	-0.0315748	0.073907	-0.0490907	0.110715	Ischemic Heart Disease	circulatory system	0.262985	0.993877	-0.00964614	Diurnal rhythms	Phase	Hours past midnight
339	MET_peak_time_mean	0.00301452	0.0127268	0.960526	0.782981	0.901148	258	475	-0.116366	0.122395	-0.077839	0.103293	Other headache syndromes	neurological	0.866784	0.993877	-0.00971232	Diurnal rhythms	Phase	Hours past midnight
510	acceleration_peak_time_mean	-0.00594328	0.0164344	0.963421	0.892176	0.9012	54	71	-0.259952	0.248066	-0.221204	0.254073	Other diseases of lung	respiratory	0.562896	0.993877	-0.0223776	Diurnal rhythms	Phase	Hours past midnight
722	self_report_snoring	0.0183885	0.0128992	0.650084	0.76578	0.901264	577	652	-0.0610616	0.0978385	-0.0719718	0.0977702	Intervertebral disc disorders	musculoskeletal	0.386231	0.993877	0.00548929	Sleep	Self-report
475	moderate_within_day_SD_M10	0.00352151	0.0163734	0.964923	0.814127	0.901382	160	201	-0.15343	0.160473	-0.120129	0.152876	Chronic sinusitis	respiratory	0.9696	0.993877	-0.0128519	Physical activity	Physical activity variability	Fraction of time
851	tasks_light_within_day_SD	-0.00927427	0.00314763	0.905916	0.956827	0.901399	212	257	-0.163076	0.144527	-0.110817	0.117112	Complications of transplants and reattached limbs	injuries & poisonings	0.0752289	0.993877	-0.0124219	Physical activity	Physical activity variability	Fraction of time
704	temp_cosinor_rsquared	0.0654663	0.0565705	0.345701	0.4324	0.901435	188	193	-0.070611	0.201544	-0.084661	0.197802	Diseases of hair and hair follicles	dermatologic	0.00070783	0.993877	0.00889588	Diurnal rhythms	Amplitude
595	acceleration_peak_time_mean_abs_dev	0.0555381	0.0795884	0.557714	0.524991	0.901547	104	67	-0.130148	0.241224	-0.165815	0.324992	Hydronephrosis	genitourinary	0.549984	0.993877	-0.0240504	Diurnal rhythms	Phase	Hours
530	acceleration_L5_time_abs_dev	-0.00136212	0.0033954	0.958579	0.900087	0.901583	1579	1803	-0.0527671	0.0500429	-0.0496119	0.0564027	Diseases of esophagus	digestive	0.754464	0.993877	-0.00475752	Diurnal rhythms	Phase	Hours
290	acceleration_overall	-0.286767	-0.291632	0.000226104	0.00481087	0.901599	137	93	-0.439156	-0.134378	-0.494356	-0.0889088	Delirium dementia and amnestic and other cognitive disorders	mental disorders	0.361414	0.993877	0.00486502	Physical activity	Physical activity	g
1011	temp_phase_abs_dev	-0.0118521	-0.0352709	0.879671	0.70236	0.901605	119	176	-0.165304	0.1416	-0.216181	0.145639	Complications of surgical and medical procedures		0.686029	0.993877	0.0234188	Diurnal rhythms	Phase	Hours
401	main_sleep_duration_mean	0.000820949	-0.00297317	0.967938	0.891073	0.901617	4022	3674	-0.0392115	0.0408534	-0.0455264	0.0395801	Hypertension	circulatory system	0.281687	0.993877	0.00379412	Sleep	Sleep	Hours
599	sleep_peak_quality_mean	-0.0369655	-0.050116	0.231519	0.190275	0.901631	979	838	-0.0975217	0.0235907	-0.125112	0.0248804	Other symptoms/disorders or the urinary system	genitourinary	0.988385	0.993877	0.0131505	Sleep	Sleep	Hours
789	sedentary_RA	-0.078879	-0.105531	0.141442	0.0206003	0.901708	283	594	-0.184019	0.0262613	-0.194868	-0.0161949	Nausea and vomiting	symptoms	0.0280042	0.993877	0.0266524	Diurnal rhythms	Amplitude
300	temp_cosinor_rsquared	-0.0934362	-0.0903998	0.0803328	0.0227789	0.901713	323	677	-0.198158	0.0112856	-0.168208	-0.012592	Anxiety disorders	mental disorders	0.959539	0.993877	-0.00303641	Diurnal rhythms	Amplitude
960	walking_peak_value_mean	-0.101224	-0.113483	0.0199714	0.000235175	0.901791	523	1197	-0.186485	-0.0159631	-0.173953	-0.0530134	Poisoning by antibiotics	injuries & poisonings	0.96823	0.993877	0.0122591	Physical activity	Physical activity	Hours
563	moderate_peak_value_mean	-0.0403118	-0.0443142	0.454234	0.277652	0.90181	406	575	-0.14589	0.0652665	-0.124321	0.035693	Constipation	digestive	0.363568	0.993877	0.00400244	Physical activity	Physical activity	Hours
496	sedentary_hourly_SD_L5	0.139411	0.160906	0.00283599	0.00151068	0.901846	440	440	0.0478771	0.230944	0.0615086	0.260303	Chronic airway obstruction	respiratory	0.478971	0.993877	-0.0214949	Physical activity	Physical activity variability	Fraction of time
473	moderate_between_day_SD	0.117326	0.126913	0.361369	0.232373	0.901856	67	82	-0.134615	0.369268	-0.0813741	0.3352	Diseases of the larynx and vocal cords	respiratory	0.204349	0.993877	-0.00958668	Physical activity	Physical activity variability	Fraction of time
375	acceleration_RA	-0.0535153	-0.0466657	0.58666	0.579255	0.901882	80	161	-0.246443	0.139413	-0.211627	0.118295	Disorders of lacrimal system	sense organs	0.00135499	0.993877	-0.00684953	Diurnal rhythms	Amplitude
573	tasks_light_overall_M10	-0.0926118	-0.0614177	0.191223	0.272668	0.901923	287	267	-0.231498	0.0462741	-0.171159	0.0483236	Other disorders of liver	digestive	0.898027	0.993877	-0.0311941	Physical activity	Physical activity	Fraction of time
366	total_sleep_mean_abs_dev	0.026499	0.0360213	0.415686	0.254229	0.901929	961	1340	-0.0373135	0.0903115	-0.025903	0.0979457	Cataract	sense organs	0.24878	0.993877	-0.0095223	Sleep	Sleep	Hours
202	sedentary_overall_M10	0.233395	0.228771	0.0121104	0.0373575	0.901932	106	85	0.051071	0.415718	0.0133934	0.444148	Cancer of other lymphoid, histiocytic tissue	neoplasms	0.970909	0.993877	0.00462384	Physical activity	Physical activity	Fraction of time
289	acceleration_M10_time	0.00937285	0.0255273	0.897628	0.75645	0.901954	166	173	-0.133417	0.152163	-0.135798	0.186853	Other diseases of blood and blood-forming organs	hematopoietic	0.840403	0.993877	-0.0161544	Diurnal rhythms	Phase	Hours past midnight
531	sedentary_hourly_SD_L5	0.0723286	0.0889256	0.159851	0.13274	0.901962	346	307	-0.02853	0.173187	-0.0270086	0.20486	Peptic ulcer (excl. esophageal)	digestive	0.915995	0.993877	-0.016597	Physical activity	Physical activity variability	Fraction of time
1100	sedentary_peak_time_mean_abs_dev	0.000754219	-0.0152435	0.993945	0.838854	0.901983	96	197	-0.194039	0.195547	-0.162165	0.131678	Family history		0.483708	0.993877	0.0159977	Diurnal rhythms	Phase	Hours
735	sedentary_hourly_SD_L5	0.0153935	0.0296447	0.86013	0.487684	0.902002	116	599	-0.155834	0.186621	-0.0540797	0.113369	Acquired foot deformities	musculoskeletal	0.0480471	0.993877	-0.0142512	Physical activity	Physical activity variability	Fraction of time
965	amplitude	-0.122292	-0.122791	0.0846908	0.00970005	0.902005	176	478	-0.261316	0.0167318	-0.215842	-0.0297412	Poisoning by analgesics, antipyretics, and antirheumatics	injuries & poisonings	0.824989	0.993877	0.000499101	Diurnal rhythms	Amplitude	g
430	walking_hourly_SD	-0.114219	-0.0983085	0.302139	0.474151	0.902083	76	55	-0.331179	0.102741	-0.367523	0.170906	Intracranial hemorrhage	circulatory system	0.410214	0.993877	-0.0159108	Physical activity	Physical activity variability	Fraction of time
785	sleep_within_day_SD_M10	0.0777229	0.0810928	0.0120152	0.00181868	0.902117	1006	1836	0.0170745	0.138371	0.0301269	0.132059	Abdominal pain	symptoms	0.840314	0.993877	-0.00336987	Sleep	Sleep variability
785	temp_within_day_SD	-0.0480557	-0.0462723	0.122235	0.0657198	0.902121	1006	1836	-0.109001	0.0128897	-0.0955528	0.00300824	Abdominal pain	symptoms	0.441246	0.993877	-0.00178341	Diurnal rhythms	Variability	Celsius
349	acceleration_overall_M10	-0.109223	-0.142332	0.374174	0.268342	0.902126	56	60	-0.350118	0.131673	-0.394366	0.109702	Other and unspecified disorders of the nervous system	neurological	0.000158058	0.993877	0.0331093	Physical activity	Physical activity	g
426	moderate_within_day_SD_M10	-0.00712439	0.0027746	0.884214	0.964856	0.902144	462	250	-0.103012	0.0887633	-0.120654	0.126204	Cardiac conduction disorders	circulatory system	0.28116	0.993877	-0.00989899	Physical activity	Physical activity variability	Fraction of time
416	phase_abs_dev	0.0723163	0.103237	0.294499	0.365939	0.902291	179	90	-0.0628939	0.207526	-0.120572	0.327047	Cardiomegaly	circulatory system	2.09712e-07	0.993938	-0.030921	Diurnal rhythms	Phase	Hours
277	walking_hourly_SD_M10	-0.203501	-0.201108	0.032446	0.0841879	0.902305	101	79	-0.389978	-0.0170235	-0.429361	0.0271454	Other disorders of metabolism	endocrine/metabolic	0.159998	0.993938	-0.00239298	Physical activity	Physical activity variability	Fraction of time
375	MET_RA	0.00992345	-0.00634136	0.924875	0.936869	0.902323	80	161	-0.196349	0.216195	-0.163267	0.150584	Disorders of lacrimal system	sense organs	0.0472459	0.993938	0.0162648	Diurnal rhythms	Amplitude	MET
915	sedentary_hourly_SD_L5	0.144803	0.171664	0.0402685	0.0348029	0.902347	181	162	0.00642667	0.28318	0.0122561	0.331072	Superficial injury without mention of infection	injuries & poisonings	0.60385	0.993938	-0.0268608	Physical activity	Physical activity variability	Fraction of time
858	acceleration_IV	-0.11014	-0.105229	0.205329	0.183728	0.902413	115	168	-0.280588	0.0603082	-0.260379	0.0499202	Complication of internal orthopedic device	injuries & poisonings	0.408695	0.993962	-0.00491031	Diurnal rhythms	Variability
465	acceleration_overall	-0.0875849	-0.112697	0.413836	0.254532	0.902442	71	96	-0.297664	0.122494	-0.306559	0.0811646	Acute upper respiratory infections of multiple or unspecified sites	respiratory	0.000176741	0.993962	0.0251123	Physical activity	Physical activity	g
564	MET_hourly_SD_M10	-0.0708697	-0.0709364	0.0232264	0.0148533	0.902511	1058	1412	-0.132068	-0.00967182	-0.128011	-0.0138619	Functional digestive disorders	digestive	0.116086	0.993997	6.6709e-05	Physical activity	Physical activity variability
415	MET_peak_value_mean	-0.0394505	-0.0530076	0.567673	0.471184	0.902579	200	190	-0.174756	0.0958546	-0.197197	0.0911823	Pulmonary heart disease	circulatory system	0.718593	0.994028	0.013557	Physical activity	Physical activity	MET
361	moderate_between_day_SD	-0.063871	-0.0451401	0.383606	0.597984	0.902612	208	128	-0.207556	0.079814	-0.21293	0.12265	Retinal detachments and defects	sense organs	0.716238	0.994028	-0.0187309	Physical activity	Physical activity variability	Fraction of time
386	walking_hourly_SD_M10	-0.0860124	-0.0840567	0.0909392	0.086096	0.902694	361	454	-0.185738	0.0137134	-0.180044	0.011931	Vertiginous syndromes and other disorders of vestibular system	sense organs	0.00041093	0.994063	-0.00195565	Physical activity	Physical activity variability	Fraction of time
540	self_report_chronotype	0.0370207	0.0179273	0.768244	0.867384	0.902731	188	256	-0.209245	0.283286	-0.192522	0.228376	Appendiceal conditions	digestive	0.191393	0.994063	0.0190934	Diurnal rhythms	Self-report
798	sedentary_overall_L5	-0.0105385	0.00109305	0.887088	0.98816	0.90281	138	239	-0.156013	0.134936	-0.143283	0.145469	Malaise and fatigue	symptoms	0.0973539	0.994063	-0.0116316	Physical activity	Physical activity	Fraction of time
274	MET_overall	-0.0530326	-0.0685555	0.29822	0.612699	0.902829	417	52	-0.152955	0.0468896	-0.333993	0.196882	Gout and other crystal arthropathies	endocrine/metabolic	0.000855664	0.994063	0.0155229	Physical activity	Physical activity	MET
195	main_sleep_onset_mean_abs_dev	-0.0162546	-0.0124468	0.619877	0.764808	0.902928	860	725	-0.0804843	0.0479751	-0.0939926	0.069099	Cancer, suspected or other	neoplasms	0.73245	0.994063	-0.00380775	Diurnal rhythms	Phase	Hours
483	temp_L1_time_abs_dev	0.00417221	0.0212512	0.968204	0.811134	0.902949	86	125	-0.200983	0.209327	-0.153056	0.195558	Acute bronchitis and bronchiolitis	respiratory	0.942167	0.994063	-0.0170789	Diurnal rhythms	Phase	Hours
278	acceleration_RA	-0.115538	-0.131242	0.0053642	0.00416473	0.903006	533	644	-0.196867	-0.0342105	-0.221009	-0.0414753	Overweight, obesity and other hyperalimentation	endocrine/metabolic	0.256142	0.994063	0.0157036	Diurnal rhythms	Amplitude
695	temp_L1_time	-0.0301217	-0.0462016	0.756126	0.529442	0.903045	105	193	-0.220222	0.159978	-0.190203	0.0978	Erythematous conditions	dermatologic	0.385017	0.994063	0.0160798	Diurnal rhythms	Phase	Hours past midnight
798	temp_phase_abs_dev	0.00711838	0.0263496	0.921501	0.740921	0.903059	138	239	-0.134468	0.148705	-0.129854	0.182553	Malaise and fatigue	symptoms	0.781541	0.994063	-0.0192312	Diurnal rhythms	Phase	Hours
516	walking_hourly_SD_M10	-0.129616	-0.163155	0.268709	0.240692	0.903096	66	56	-0.359308	0.100077	-0.435718	0.109407	Abnormal sputum	respiratory	0.817063	0.994063	0.0335398	Physical activity	Physical activity variability	Fraction of time
471	moderate_between_day_SD_M10	0.0206489	0.0358761	0.767482	0.727809	0.903113	205	93	-0.116235	0.157533	-0.166165	0.237917	Nasal polyps	respiratory	0.359873	0.994063	-0.0152273	Physical activity	Physical activity variability	Fraction of time
575	acceleration_within_day_SD	-0.149782	-0.159945	0.0473722	0.0246513	0.903193	132	205	-0.297827	-0.00173695	-0.299468	-0.0204225	Other biliary tract disease	digestive	0.259235	0.994063	0.0101634	Physical activity	Physical activity variability	Fraction of time
228	main_sleep_ratio_mean	0.0353375	0.0199471	0.77204	0.882195	0.903196	51	66	-0.203741	0.274416	-0.243888	0.283782	Hemangioma and lymphangioma, any site	neoplasms	0.993537	0.994063	0.0153905	Sleep	Sleep
428	main_sleep_duration_mean_abs_dev	0.159076	0.167578	0.00498075	0.0721621	0.903208	293	137	0.0480576	0.270095	-0.0150871	0.350244	Congestive heart failure; nonhypertensive	circulatory system	0.000653098	0.994063	-0.00850225	Sleep	Sleep	Hours
851	temp_IV	-0.00231735	-0.0138578	0.971755	0.826076	0.903299	212	257	-0.1306	0.125965	-0.137468	0.109752	Complications of transplants and reattached limbs	injuries & poisonings	0.425494	0.994063	0.0115404	Diurnal rhythms	Variability
244	MVPA_overall_M10	-0.0696266	-0.0643854	0.207822	0.0255396	0.903335	319	1359	-0.177971	0.0387183	-0.120894	-0.00787686	Hypothyroidism	endocrine/metabolic	0.695891	0.994063	-0.00524122	Physical activity	Physical activity	Fraction of time
1015	walking_within_day_SD	-0.135295	-0.124066	0.192249	0.166081	0.903433	88	128	-0.33866	0.0680704	-0.299651	0.0515195	Effects of other external causes		0.00708627	0.994063	-0.0112293	Physical activity	Physical activity variability	Fraction of time
364	self_report_snoring	0.0495389	0.0309965	0.703448	0.827588	0.903438	57	61	-0.205533	0.304611	-0.247955	0.309948	Corneal opacity and other disorders of cornea	sense organs	0.946172	0.994063	0.0185424	Sleep	Self-report
473	walking_hourly_SD_M10	-0.0173009	0.00184334	0.881702	0.987059	0.903457	67	82	-0.245177	0.210575	-0.220907	0.224594	Diseases of the larynx and vocal cords	respiratory	0.0227455	0.994063	-0.0191443	Physical activity	Physical activity variability	Fraction of time
743	acceleration_between_day_SD	-0.109231	-0.116683	0.2307	0.00551625	0.903482	94	673	-0.287857	0.0693953	-0.199085	-0.0342806	Osteoporosis, osteopenia and pathological fracture	musculoskeletal	0.634121	0.994063	0.00745198	Physical activity	Physical activity variability	g
594	main_sleep_ratio_mean	0.0312049	0.0267991	0.47146	0.767685	0.903498	409	145	-0.0537305	0.11614	-0.151015	0.204613	Urinary calculus	genitourinary	0.615062	0.994063	0.00440579	Sleep	Sleep
871	MET_within_day_SD_L5	0.0783228	0.102309	0.222685	0.227586	0.903535	214	157	-0.0475679	0.204214	-0.0638827	0.268501	Open wounds of extremities	injuries & poisonings	0.895137	0.994063	-0.0239864	Physical activity	Physical activity variability
172	acceleration_during_main_sleep_mean	-0.0528842	-0.0465923	0.172886	0.252472	0.903553	706	635	-0.128933	0.0231642	-0.126393	0.0332087	Skin cancer	neoplasms	0.42603	0.994063	-0.00629193	Sleep	Sleep	g
701	sleep_peak_quality_mean	0.0136898	0.0295433	0.848681	0.678489	0.903571	158	224	-0.126941	0.154321	-0.110149	0.169235	Other hypertrophic and atrophic conditions of skin	dermatologic	0.672113	0.994063	-0.0158535	Sleep	Sleep	Hours
695	acceleration_within_day_SD_M10	-0.0470062	-0.0702814	0.585627	0.344656	0.903584	105	193	-0.216002	0.12199	-0.216051	0.0754882	Erythematous conditions	dermatologic	0.575315	0.994063	0.0232751	Physical activity	Physical activity variability	Fraction of time
368	walking_within_day_SD_M10	-0.0494057	-0.065153	0.525216	0.412879	0.903632	157	165	-0.201827	0.103015	-0.221108	0.0908017	Visual disturbances	sense organs	8.66404e-05	0.994063	0.0157473	Physical activity	Physical activity variability	Fraction of time
1010	sedentary_IV	0.0164951	0.00833987	0.764466	0.860186	0.903659	325	490	-0.0914111	0.124401	-0.0844657	0.101145	Other tests		0.490857	0.994063	0.00815519	Diurnal rhythms	Variability
172	main_sleep_duration_mean	0.0989709	0.117424	0.00728332	0.00591669	0.903674	706	635	0.0266902	0.171252	0.0338091	0.201038	Skin cancer	neoplasms	0.458911	0.994063	-0.0184527	Sleep	Sleep	Hours
508	MVPA_within_day_SD_M10	-0.170522	-0.204823	0.0499069	0.0570419	0.903799	119	93	-0.340974	-6.93564e-05	-0.415779	0.00613277	Pulmonary collapse; interstitial and compensatory emphysema	respiratory	0.0475597	0.994082	0.0343011	Physical activity	Physical activity variability	Fraction of time
578	MET_overall_M10	-0.0566222	-0.0620212	0.150453	0.0798647	0.903846	680	807	-0.133802	0.0205577	-0.131426	0.00738345	Gastrointestinal hemorrhage	digestive	0.198679	0.994082	0.00539893	Physical activity	Physical activity	MET
854	acceleration_during_main_sleep_mean	0.144452	0.12511	0.153244	0.369021	0.903869	96	53	-0.0537919	0.342695	-0.147868	0.398087	Complications of cardiac/vascular device, implant, and graft	injuries & poisonings	0.0788577	0.994082	0.0193419	Sleep	Sleep	g
516	temp_phase_abs_dev	-0.0852419	-0.150563	0.411591	0.361711	0.903879	66	56	-0.288722	0.118238	-0.474107	0.172981	Abnormal sputum	respiratory	0.743748	0.994082	0.0653213	Diurnal rhythms	Phase	Hours
465	acceleration_hourly_SD	-0.0687941	-0.0643238	0.496533	0.544331	0.903898	71	96	-0.267099	0.129511	-0.272276	0.143629	Acute upper respiratory infections of multiple or unspecified sites	respiratory	0.00335078	0.994082	-0.00447028	Physical activity	Physical activity variability	Fraction of time
726	MET_peak_time_mean_abs_dev	0.0294837	0.0215661	0.575005	0.635586	0.903912	370	515	-0.073583	0.13255	-0.0676344	0.110767	Peripheral enthesopathies and allied syndromes	musculoskeletal	0.814751	0.994082	0.00791761	Diurnal rhythms	Phase	Hours
420	moderate_overall	-0.125819	-0.113616	0.22614	0.243045	0.90405	126	86	-0.329566	0.0779276	-0.304371	0.0771389	Carditis	circulatory system	0.935617	0.994194	-0.0122033	Physical activity	Physical activity	Fraction of time
743	self_report_sleep_duration	0.00142872	0.0146689	0.989172	0.71184	0.904291	94	673	-0.204919	0.207776	-0.063167	0.0925047	Osteoporosis, osteopenia and pathological fracture	musculoskeletal	0.836081	0.994256	-0.0132401	Sleep	Self-report	Hours
415	MVPA_IV	0.0900707	0.0851393	0.180744	0.261612	0.904303	200	190	-0.0418256	0.221967	-0.0635122	0.233791	Pulmonary heart disease	circulatory system	0.738423	0.994256	0.00493138	Diurnal rhythms	Variability
214	moderate_peak_value_mean	0.034453	0.0205879	0.604301	0.748854	0.904335	256	224	-0.0958555	0.164762	-0.105456	0.146632	Lipoma	neoplasms	0.725229	0.994256	0.0138651	Physical activity	Physical activity	Hours
516	temp_amplitude	-0.243388	-0.242269	0.0327903	0.0744583	0.904343	66	56	-0.466857	-0.0199181	-0.508468	0.0239297	Abnormal sputum	respiratory	0.788148	0.994256	-0.00111863	Diurnal rhythms	Amplitude	Celsius
70	sleep_within_day_SD_M10	0.22614	0.268572	0.0142243	0.00724864	0.904424	102	108	0.0453495	0.40693	0.0725444	0.4646	Viral hepatitis	infectious diseases	0.00449315	0.994256	-0.0424325	Sleep	Sleep variability
743	moderate_overall_M10	-0.0338603	-0.0404431	0.770369	0.274844	0.904506	94	673	-0.26123	0.19351	-0.113036	0.0321494	Osteoporosis, osteopenia and pathological fracture	musculoskeletal	0.811745	0.994256	0.00658281	Physical activity	Physical activity	Fraction of time
512	sedentary_hourly_SD_M10	-0.00717853	-0.0171982	0.890126	0.748497	0.904631	350	394	-0.109029	0.0946723	-0.122335	0.0879385	Other symptoms of respiratory system	respiratory	0.616588	0.994256	0.0100196	Physical activity	Physical activity variability	Fraction of time
743	main_sleep_ratio_mean	-0.0603395	-0.0912926	0.499703	0.0369484	0.904631	94	673	-0.235562	0.114883	-0.177055	-0.00553006	Osteoporosis, osteopenia and pathological fracture	musculoskeletal	0.636669	0.994256	0.0309531	Sleep	Sleep
735	MET_overall_M10	-0.011186	-0.02293	0.903631	0.573494	0.904631	116	599	-0.192272	0.1699	-0.102771	0.0569111	Acquired foot deformities	musculoskeletal	0.579054	0.994256	0.011744	Physical activity	Physical activity	MET
292	acceleration_peak_value_mean	-0.244669	-0.268871	3.55814e-05	0.000599113	0.904732	227	171	-0.36064	-0.128697	-0.422405	-0.115336	Neurological disorders	mental disorders	0.78324	0.994256	0.0242019	Physical activity	Physical activity	g
550	tasks_light_hourly_SD	0.0203413	0.020761	0.455969	0.423924	0.904751	2209	1458	-0.0331388	0.0738213	-0.0301276	0.0716497	Abdominal hernia	digestive	0.280971	0.994256	-0.000419775	Physical activity	Physical activity variability	Fraction of time
292	acceleration_hourly_SD	-0.184369	-0.237863	0.00130763	0.00324681	0.904804	227	171	-0.296783	-0.0719549	-0.396246	-0.0794787	Neurological disorders	mental disorders	0.959868	0.994256	0.0534935	Physical activity	Physical activity variability	Fraction of time
741	MET_within_day_SD_L5	0.0659824	0.092772	0.505234	0.354615	0.904819	88	108	-0.128122	0.260087	-0.103664	0.289208	Symptoms and disorders of the joints	musculoskeletal	4.33771e-06	0.994256	-0.0267896	Physical activity	Physical activity variability
743	sedentary_hourly_SD	0.00745356	0.0206608	0.942515	0.603035	0.904827	94	673	-0.195147	0.210054	-0.0572098	0.0985315	Osteoporosis, osteopenia and pathological fracture	musculoskeletal	0.732721	0.994256	-0.0132073	Physical activity	Physical activity variability	Fraction of time
366	MET_RA	-0.050017	-0.0482188	0.125315	0.108351	0.904839	961	1340	-0.113972	0.0139381	-0.107079	0.0106411	Cataract	sense organs	2.74794e-05	0.994256	-0.00179825	Diurnal rhythms	Amplitude	MET
365	acceleration_hourly_SD	0.00395543	-0.00505148	0.934847	0.93037	0.904847	325	336	-0.0908825	0.0987933	-0.118364	0.108261	Glaucoma	sense organs	0.862074	0.994256	0.00900691	Physical activity	Physical activity variability	Fraction of time
293	temp_within_day_SD	-0.077752	-0.066575	0.349981	0.532538	0.904947	128	89	-0.240807	0.0853032	-0.275647	0.142497	Symptoms involving head and neck	mental disorders	0.78712	0.994256	-0.011177	Diurnal rhythms	Variability	Celsius
290	moderate_hourly_SD_M10	-0.209644	-0.201316	0.0124902	0.0623436	0.904961	137	93	-0.37413	-0.0451575	-0.413016	0.0103828	Delirium dementia and amnestic and other cognitive disorders	mental disorders	0.844825	0.994256	-0.00832733	Physical activity	Physical activity variability	Fraction of time
567	moderate_hourly_SD_M10	-0.0705438	-0.0520268	0.542095	0.69316	0.905031	70	59	-0.297344	0.156256	-0.310471	0.206418	Peritonitis and retroperitoneal infections	digestive	0.757726	0.994256	-0.018517	Physical activity	Physical activity variability	Fraction of time
595	main_sleep_onset_mean_abs_dev	0.112838	0.114473	0.208937	0.385879	0.905031	104	67	-0.0631785	0.288855	-0.144281	0.373227	Hydronephrosis	genitourinary	0.93659	0.994256	-0.00163477	Diurnal rhythms	Phase	Hours
706	sedentary_overall	-0.00414671	-0.0142325	0.94177	0.800745	0.905133	288	320	-0.115416	0.107122	-0.124764	0.0962992	Diseases of sebaceous glands	dermatologic	0.202383	0.994256	0.0100858	Physical activity	Physical activity	Fraction of time
228	moderate_between_day_SD_M10	-0.0349065	-0.0572541	0.80315	0.641958	0.905167	51	66	-0.309377	0.239564	-0.298607	0.184098	Hemangioma and lymphangioma, any site	neoplasms	0.629053	0.994256	0.0223476	Physical activity	Physical activity variability	Fraction of time
575	MVPA_within_day_SD	-0.0699562	-0.0878071	0.400308	0.221081	0.90517	132	205	-0.232982	0.0930691	-0.228453	0.0528391	Other biliary tract disease	digestive	0.169637	0.994256	0.0178508	Physical activity	Physical activity variability	Fraction of time
979	walking_overall_M10	-0.0218612	-0.039695	0.840997	0.612812	0.905174	79	170	-0.235446	0.191723	-0.193438	0.114048	Adverse drug events and drug allergies	injuries & poisonings	0.167932	0.994256	0.0178338	Physical activity	Physical activity	Fraction of time
532	MET_overall	-0.0611539	-0.0482646	0.374474	0.408476	0.905175	224	285	-0.196116	0.0738081	-0.162712	0.066183	Dysphagia	digestive	0.589885	0.994256	-0.0128893	Physical activity	Physical activity	MET
277	main_sleep_onset_mean_abs_dev	-0.0167827	-0.000471521	0.853876	0.996944	0.905188	101	79	-0.195388	0.161823	-0.241786	0.240843	Other disorders of metabolism	endocrine/metabolic	0.740481	0.994256	-0.0163111	Diurnal rhythms	Phase	Hours
508	MET_overall_M10	-0.144588	-0.126022	0.11479	0.214484	0.905228	119	93	-0.324288	0.0351122	-0.325007	0.072962	Pulmonary collapse; interstitial and compensatory emphysema	respiratory	0.143048	0.994256	-0.0185657	Physical activity	Physical activity	MET
357	temp_amplitude	-0.1731	-0.169998	0.0732725	0.118981	0.905252	93	85	-0.362518	0.0163179	-0.383713	0.0437163	Inflammatory and toxic neuropathy	neurological	0.927489	0.994256	-0.00310155	Diurnal rhythms	Amplitude	Celsius
528	total_sleep_mean	0.0386397	0.0287944	0.655294	0.736626	0.905267	116	161	-0.131011	0.20829	-0.139014	0.196603	Diseases of the oral soft tissues, excluding lesions specific for gingiva and tongue	digestive	0.0688212	0.994256	0.00984529	Sleep	Sleep	Hours
701	MET_overall_M10	-0.0809853	-0.0675841	0.304895	0.300294	0.905354	158	224	-0.235697	0.0737261	-0.195471	0.0603031	Other hypertrophic and atrophic conditions of skin	dermatologic	0.324381	0.994256	-0.0134012	Physical activity	Physical activity	MET
519	temp_L1_time_abs_dev	0.0152286	0.0246662	0.775412	0.64356	0.905363	352	368	-0.0893922	0.119849	-0.0798156	0.129148	Other diseases of respiratory system, not elsewhere classified	respiratory	0.757625	0.994256	-0.00943757	Diurnal rhythms	Phase	Hours
830	MET_overall_L5	0.0379272	0.0259471	0.704718	0.835696	0.90546	79	79	-0.158238	0.234092	-0.219265	0.271159	Dislocation	injuries & poisonings	0.0106059	0.994256	0.0119801	Physical activity	Physical activity	MET
290	MVPA_within_day_SD	-0.300895	-0.302837	0.000264867	0.00522069	0.905507	137	93	-0.462567	-0.139224	-0.515334	-0.0903391	Delirium dementia and amnestic and other cognitive disorders	mental disorders	0.872399	0.994256	0.00194157	Physical activity	Physical activity variability	Fraction of time
687	acceleration_between_day_SD	-0.125184	-0.162511	0.0566145	0.0208347	0.905508	184	225	-0.253894	0.00352596	-0.300336	-0.0246851	Symptoms affecting skin	dermatologic	0.794799	0.994256	0.0373267	Physical activity	Physical activity variability	g
401	temp_IV	0.0692959	0.0770932	0.00069554	0.000194836	0.90569	4022	3674	0.0292506	0.109341	0.0365403	0.117646	Hypertension	circulatory system	0.880043	0.994256	-0.00779726	Diurnal rhythms	Variability
386	self_report_sleeplessness	0.123636	0.112974	0.0682878	0.0736763	0.90572	361	454	-0.0092827	0.256554	-0.0108242	0.236772	Vertiginous syndromes and other disorders of vestibular system	sense organs	0.678062	0.994256	0.0106618	Sleep	Self-report
433	self_report_snoring	-0.0263389	-0.039474	0.574342	0.536959	0.905745	441	308	-0.118253	0.0655753	-0.164787	0.0858391	Cerebrovascular disease	circulatory system	1.29998e-14	0.994256	0.0131351	Sleep	Self-report
573	sleep_within_day_SD_M10	0.128309	0.132047	0.0219604	0.039495	0.905777	287	267	0.0185439	0.238074	0.0063514	0.257743	Other disorders of liver	digestive	0.404885	0.994256	-0.00373864	Sleep	Sleep variability
579	MVPA_IV	0.153879	0.18142	0.0715903	0.0202104	0.905888	123	174	-0.0135166	0.321275	0.0283162	0.334524	Other symptoms involving abdomen and pelvis	digestive	0.0135774	0.994256	-0.0275411	Diurnal rhythms	Variability
216	inactivity_peak_value_mean	-0.0372129	-0.0487516	0.555875	0.325855	0.905915	237	424	-0.161052	0.0866258	-0.146008	0.0485049	Benign neoplasm of skin	neoplasms	0.946172	0.994256	0.0115387	Sleep	Sleep
416	temp_L1_time	0.0427189	0.0596481	0.565865	0.577849	0.905976	179	90	-0.103114	0.188552	-0.150426	0.269722	Cardiomegaly	circulatory system	8.98024e-05	0.994256	-0.0169292	Diurnal rhythms	Phase	Hours past midnight
695	acceleration_during_main_sleep_mean	-0.0672757	-0.0823852	0.489131	0.253584	0.905986	105	193	-0.257913	0.123362	-0.223822	0.0590513	Erythematous conditions	dermatologic	0.741374	0.994256	0.0151095	Sleep	Sleep	g
555	tasks_light_peak_value_mean	0.148065	0.107089	0.0823122	0.111218	0.906073	184	192	-0.0189664	0.315097	-0.0246923	0.23887	Inflammatory bowel disease and other gastroenteritis and colitis	digestive	0.463023	0.994256	0.0409763	Physical activity	Physical activity	Fraction of time
287	acceleration_peak_value_SD	-0.0862531	-0.126724	0.324199	0.336149	0.906088	101	65	-0.257735	0.0852286	-0.384969	0.131522	Purpura and other hemorrhagic conditions	hematopoietic	0.717553	0.994256	0.0404706	Physical activity	Physical activity variability	Fraction of time
401	main_sleep_offset_mean	-0.0124409	-0.01052	0.53834	0.635083	0.906148	4022	3674	-0.0520696	0.0271878	-0.0539675	0.0329276	Hypertension	circulatory system	0.0964607	0.994256	-0.00192088	Diurnal rhythms	Phase	Hours past midnight
798	acceleration_overall_L5	-0.0398868	-0.0358274	0.602325	0.624062	0.906167	138	239	-0.189926	0.110153	-0.17911	0.107455	Malaise and fatigue	symptoms	0.978397	0.994256	-0.00405937	Physical activity	Physical activity	g
567	sleep_peak_time_mean	-0.0327935	-0.0587968	0.768363	0.668543	0.906177	70	59	-0.251038	0.185451	-0.327964	0.210371	Peritonitis and retroperitoneal infections	digestive	0.773252	0.994256	0.0260033	Diurnal rhythms	Phase	Hours past midnight
1019	self_report_IPAQ_activity_group	-0.0872293	-0.0763981	0.174203	0.210274	0.906213	448	551	-0.213054	0.0385954	-0.195925	0.0431285	Other ill-defined and unknown causes of morbidity and mortality		0.9256	0.994256	-0.0108312	Physical activity	Self-report physical activity
374	self_report_sleep_duration_abs_dev	0.0355554	0.0257965	0.57094	0.614947	0.906298	260	381	-0.0874263	0.158537	-0.0747195	0.126313	Other disorders of eyelids	sense organs	0.875089	0.994256	0.00975883	Sleep	Self-report	Hours
681	sedentary_IV	0.128479	0.146659	0.0365791	0.030044	0.906325	261	240	0.00801917	0.248938	0.0141665	0.279151	Superficial cellulitis and abscess	dermatologic	0.972174	0.994256	-0.0181804	Diurnal rhythms	Variability
521	sleep_peak_time_mean	0.095713	0.122791	0.240576	0.172701	0.906355	134	142	-0.0641429	0.255569	-0.0537085	0.29929	Diseases of hard tissues of teeth	digestive	0.914819	0.994256	-0.0270779	Diurnal rhythms	Phase	Hours past midnight
10	acceleration_between_day_SD	-0.0889481	-0.0842261	0.436946	0.52212	0.906397	59	63	-0.313221	0.135325	-0.34214	0.173688	Tuberculosis	infectious diseases	0.609081	0.994256	-0.004722	Physical activity	Physical activity variability	g
949	temp_amplitude	0.000395641	0.0173626	0.997147	0.827351	0.906483	69	159	-0.216442	0.217233	-0.138673	0.173398	Allergies, other	injuries & poisonings	0.106531	0.994256	-0.0169669	Diurnal rhythms	Amplitude	Celsius
585	acceleration_L5_time_abs_dev	0.0902242	0.109325	0.0532365	0.0925949	0.906525	450	274	-0.00125878	0.181707	-0.0180784	0.236729	Renal failure	genitourinary	0.829378	0.994256	-0.0191013	Diurnal rhythms	Phase	Hours
339	walking_hourly_SD	-0.0589202	-0.0528246	0.330272	0.264123	0.906531	258	475	-0.177541	0.0597003	-0.145542	0.0398924	Other headache syndromes	neurological	0.306032	0.994256	-0.00609567	Physical activity	Physical activity variability	Fraction of time
939	tasks_light_overall_M10	-0.0404845	-0.0238132	0.496969	0.564972	0.906549	404	489	-0.157303	0.076334	-0.10492	0.0572936	Atopic/contact dermatitis due to other or unspecified	dermatologic	0.358121	0.994256	-0.0166713	Physical activity	Physical activity	Fraction of time
519	acceleration_within_day_SD_M10	-0.187455	-0.210445	9.592e-05	0.000127657	0.906661	352	368	-0.281634	-0.093276	-0.3181	-0.10279	Other diseases of respiratory system, not elsewhere classified	respiratory	0.759017	0.994256	0.0229904	Physical activity	Physical activity variability	Fraction of time
229	moderate_overall	0.00519069	0.0216244	0.972883	0.811394	0.906673	57	99	-0.294111	0.304492	-0.155994	0.199243	Benign neoplasm of unspecified sites	neoplasms	0.210492	0.994256	-0.0164338	Physical activity	Physical activity	Fraction of time
915	sedentary_peak_time_mean_abs_dev	-0.044184	-0.0607013	0.54318	0.461116	0.906697	181	162	-0.186619	0.0982509	-0.222132	0.10073	Superficial injury without mention of infection	injuries & poisonings	0.613876	0.994256	0.0165173	Diurnal rhythms	Phase	Hours
70	temp_phase_abs_dev	0.12017	0.154449	0.149563	0.190307	0.906782	102	108	-0.0432723	0.283611	-0.0766934	0.385591	Viral hepatitis	infectious diseases	0.217262	0.994256	-0.0342793	Diurnal rhythms	Phase	Hours
242	main_sleep_duration_mean	0.0831918	0.10995	0.484218	0.0903986	0.906804	63	266	-0.149904	0.316287	-0.0173165	0.237217	Thyrotoxicosis with or without goiter	endocrine/metabolic	0.949584	0.994256	-0.0267586	Sleep	Sleep	Hours
741	sedentary_hourly_SD_M10	-0.0848	-0.110044	0.4028	0.268403	0.906829	88	108	-0.283466	0.113866	-0.304929	0.0848407	Symptoms and disorders of the joints	musculoskeletal	0.781385	0.994256	0.0252443	Physical activity	Physical activity variability	Fraction of time
577	acceleration_peak_time_mean	0.0390188	0.0588809	0.701322	0.575124	0.906865	89	94	-0.160384	0.238421	-0.147014	0.264776	Diseases of pancreas	digestive	0.790277	0.994256	-0.0198621	Diurnal rhythms	Phase	Hours past midnight
475	walking_within_day_SD_M10	-0.0745187	-0.0649809	0.332845	0.364066	0.906878	160	201	-0.225343	0.0763058	-0.205305	0.0753428	Chronic sinusitis	respiratory	0.313653	0.994256	-0.00953784	Physical activity	Physical activity variability	Fraction of time
250	tasks_light_peak_value_mean	-0.0685125	-0.0608628	0.0910717	0.134634	0.906883	978	560	-0.147981	0.0109559	-0.140599	0.0188731	Diabetes mellitus	endocrine/metabolic	0.606742	0.994256	-0.00764979	Physical activity	Physical activity	Fraction of time
371	MET_peak_time_mean_abs_dev	-0.0266551	-0.0119072	0.776927	0.892987	0.90689	113	131	-0.211054	0.157744	-0.185396	0.161581	Inflammation of the eye	sense organs	0.768701	0.994256	-0.0147479	Diurnal rhythms	Phase	Hours
296	sleep_within_day_SD_M10	0.187111	0.215537	6.48651e-05	1.58144e-08	0.90689	416	797	0.0953106	0.278912	0.140822	0.290252	Mood disorders	mental disorders	0.614531	0.994256	-0.0284261	Sleep	Sleep variability
575	temp_L1_time_abs_dev	0.0227457	0.0363706	0.788526	0.606252	0.906895	132	205	-0.143467	0.188959	-0.101936	0.174677	Other biliary tract disease	digestive	0.49231	0.994256	-0.0136249	Diurnal rhythms	Phase	Hours
333	sedentary_IV	0.0649887	0.0455037	0.64513	0.725948	0.90692	51	62	-0.211601	0.341579	-0.208943	0.299951	Extrapyramidal disease and abnormal movement disorders	neurological	0.951001	0.994256	0.019485	Diurnal rhythms	Variability
418	tasks_light_overall_M10	-0.0222655	-0.0122532	0.569123	0.665421	0.906921	1022	1128	-0.0989172	0.0543861	-0.0677906	0.0432842	Nonspecific chest pain	circulatory system	0.749876	0.994256	-0.0100123	Physical activity	Physical activity	Fraction of time
571	sleep_hourly_SD	-0.100768	-0.13616	0.173018	0.156516	0.906953	150	128	-0.245718	0.0441828	-0.324512	0.0521923	Chronic liver disease and cirrhosis	digestive	0.232469	0.994256	0.035392	Sleep	Sleep variability	Fraction of time
540	temp_L1_time_abs_dev	0.0545816	0.0446042	0.443807	0.479881	0.906986	188	256	-0.085121	0.194284	-0.0791413	0.16835	Appendiceal conditions	digestive	0.837452	0.994256	0.00997744	Diurnal rhythms	Phase	Hours
586	sedentary_overall	0.00407694	-0.00825795	0.950291	0.920203	0.907029	216	152	-0.124105	0.132259	-0.16983	0.153315	Other disorders of the kidney and ureters	genitourinary	0.486741	0.994256	0.0123349	Physical activity	Physical activity	Fraction of time
514	sleep_peak_quality_SD	0.0497117	0.0318283	0.650405	0.764227	0.907043	82	87	-0.165286	0.264709	-0.176166	0.239822	Abnormal findings examination of lungs	respiratory	0.390771	0.994256	0.0178834	Sleep	Sleep variability	Hours
471	acceleration_overall	-0.0894737	-0.110222	0.156715	0.269885	0.907045	205	93	-0.213303	0.0343559	-0.306028	0.0855832	Nasal polyps	respiratory	0.0456076	0.994256	0.0207487	Physical activity	Physical activity	g
479	main_sleep_onset_mean_abs_dev	0.0809545	0.112096	0.287968	0.241076	0.907061	143	130	-0.0683716	0.230281	-0.0753215	0.299514	Other upper respiratory disease	respiratory	0.971391	0.994256	-0.031142	Diurnal rhythms	Phase	Hours
859	main_sleep_duration_mean	-0.0394719	-0.0276615	0.688279	0.749644	0.907078	96	149	-0.232314	0.15337	-0.197565	0.142242	Complication due to other implant and internal device	injuries & poisonings	0.872761	0.994256	-0.0118104	Sleep	Sleep	Hours
565	sedentary_within_day_SD	-0.0198895	-0.0129188	0.625626	0.768493	0.907173	641	539	-0.0997924	0.0600134	-0.0989446	0.0731069	Anal and rectal conditions	digestive	0.541611	0.994256	-0.00697062	Physical activity	Physical activity variability	Fraction of time
525	acceleration_peak_value_SD	-0.113482	-0.121977	0.235165	0.238065	0.907233	83	114	-0.300842	0.073878	-0.324611	0.0806577	Other diseases of the teeth and supporting structures	digestive	0.821682	0.994256	0.00849445	Physical activity	Physical activity variability	Fraction of time
850	acceleration_within_day_SD	-0.0864817	-0.111966	0.174984	0.0989547	0.907256	193	224	-0.211452	0.0384882	-0.244973	0.0210398	Hemorrhage or hematoma complicating a procedure	injuries & poisonings	0.00141867	0.994256	0.0254848	Physical activity	Physical activity variability	Fraction of time
585	acceleration_overall_M10	-0.259607	-0.274806	5.52296e-09	7.57025e-06	0.907271	450	274	-0.346847	-0.172366	-0.395093	-0.15452	Renal failure	genitourinary	0.129966	0.994256	0.0151994	Physical activity	Physical activity	g
782	MET_overall	-0.296238	-0.266084	0.00897016	0.0234647	0.907328	81	72	-0.518418	-0.0740581	-0.496251	-0.035917	Symptoms involving skin and other integumentary tissue	symptoms	0.734122	0.994256	-0.030154	Physical activity	Physical activity	MET
159	total_sleep_mean_abs_dev	0.0248622	0.0166094	0.687085	0.814168	0.907364	242	229	-0.0961139	0.145838	-0.121892	0.155111	Malignant neoplasm of other and ill-defined sites within the digestive organs and peritoneum	neoplasms	0.276642	0.994256	0.00825283	Sleep	Sleep	Hours
475	temp_within_day_SD	-0.0604385	-0.0522798	0.414464	0.460406	0.907365	160	201	-0.2056	0.0847233	-0.191094	0.0865347	Chronic sinusitis	respiratory	0.963536	0.994256	-0.00815879	Diurnal rhythms	Variability	Celsius
334	WASO_mean	0.112843	0.157395	0.31151	0.260985	0.907379	66	57	-0.105696	0.331383	-0.117051	0.431841	Degenerative disease of the spinal cord	neurological	0.748287	0.994256	-0.0445515	Sleep	Sleep	Hours
367	sleep_peak_time_mean	-0.00129428	0.0110821	0.985557	0.877255	0.907394	179	221	-0.141435	0.138846	-0.129555	0.151719	Disorders of refraction and accommodation; blindness and low vision	sense organs	0.435892	0.994256	-0.0123764	Diurnal rhythms	Phase	Hours past midnight
395	main_sleep_onset_mean_abs_dev	-0.0168781	-0.00923781	0.756053	0.891726	0.90741	288	263	-0.123364	0.0896074	-0.142256	0.12378	Heart valve disorders	circulatory system	0.61061	0.994256	-0.00764028	Diurnal rhythms	Phase	Hours
426	mesor	-0.141762	-0.157973	0.00175541	0.012065	0.907447	462	250	-0.230561	-0.0529628	-0.281314	-0.0346327	Cardiac conduction disorders	circulatory system	0.000120442	0.994256	0.0162118	Physical activity	Physical activity	g
716	sleep_overall_L5	-0.0555342	-0.0661142	0.0558774	0.039774	0.907466	1035	1443	-0.112462	0.00139351	-0.129137	-0.00309116	Other arthropathies	musculoskeletal	0.00171026	0.994256	0.01058	Sleep	Sleep	Fraction of time
351	acceleration_within_day_SD_M10	0.0455655	0.0442776	0.421812	0.288373	0.907496	244	645	-0.0656156	0.156747	-0.0374641	0.126019	Other peripheral nerve disorders	neurological	0.732042	0.994256	0.0012879	Physical activity	Physical activity variability	Fraction of time
696	inactivity_peak_time_mean	0.0287964	0.0460568	0.671902	0.554022	0.90756	188	189	-0.104466	0.162059	-0.106497	0.198611	Psoriasis and related disorders	dermatologic	0.431278	0.994256	-0.0172605	Diurnal rhythms	Phase	Hours past midnight
709	sleep_overall_L5	-0.00172594	0.0148368	0.985023	0.86361	0.907569	90	172	-0.181941	0.178489	-0.154453	0.184126	Diffuse diseases of connective tissue	dermatologic	0.481026	0.994256	-0.0165627	Sleep	Sleep	Fraction of time
858	acceleration_during_main_sleep_mean	0.0622151	0.0770116	0.50176	0.323097	0.907572	115	168	-0.119323	0.243753	-0.0757484	0.229772	Complication of internal orthopedic device	injuries & poisonings	0.912218	0.994256	-0.0147965	Sleep	Sleep	g
8	acceleration_during_main_sleep_mean	-0.0258141	-0.0118012	0.779407	0.883408	0.907607	116	157	-0.206457	0.154828	-0.169529	0.145927	Intestinal infection	infectious diseases	0.907901	0.994256	-0.0140128	Sleep	Sleep	g
579	moderate_between_day_SD	-0.00894473	-0.0213588	0.924895	0.770263	0.907622	123	174	-0.194923	0.177034	-0.164713	0.121996	Other symptoms involving abdomen and pelvis	digestive	0.517265	0.994256	0.0124141	Physical activity	Physical activity variability	Fraction of time
202	acceleration_peak_value_SD	-0.0878334	-0.0904041	0.298765	0.43834	0.907662	106	85	-0.253513	0.0778461	-0.319042	0.138234	Cancer of other lymphoid, histiocytic tissue	neoplasms	0.659608	0.994256	0.00257075	Physical activity	Physical activity variability	Fraction of time
381	acceleration_M10_time	0.0351744	0.0196057	0.747476	0.883837	0.907691	71	66	-0.178955	0.249304	-0.243407	0.282618	Otitis media and Eustachian tube disorders	sense organs	0.250258	0.994256	0.0155687	Diurnal rhythms	Phase	Hours past midnight
451	moderate_between_day_SD_M10	0.012512	-0.00125795	0.879245	0.988304	0.907723	148	137	-0.148909	0.173933	-0.169455	0.166939	Phlebitis and thrombophlebitis	circulatory system	1.48977e-05	0.994256	0.01377	Physical activity	Physical activity variability	Fraction of time
420	sedentary_peak_time_mean	-0.0789408	-0.0660345	0.357027	0.536627	0.907748	126	86	-0.24693	0.0890487	-0.275494	0.143425	Carditis	circulatory system	0.839733	0.994256	-0.0129063	Diurnal rhythms	Phase	Hours past midnight
357	self_report_sleep_duration_abs_dev	0.0161196	-0.00125007	0.877263	0.990682	0.907809	93	85	-0.18846	0.220699	-0.21105	0.20855	Inflammatory and toxic neuropathy	neurological	0.327986	0.994265	0.0173697	Sleep	Self-report	Hours
288	temp_L1_time	0.103276	0.120603	0.257245	0.115774	0.907858	117	179	-0.075396	0.281948	-0.0296935	0.270899	Diseases of white blood cells	hematopoietic	0.871773	0.994265	-0.017327	Diurnal rhythms	Phase	Hours past midnight
594	num_wakings_mean	-0.0505787	-0.0475001	0.264066	0.586761	0.907868	409	145	-0.139343	0.0381858	-0.218789	0.123789	Urinary calculus	genitourinary	0.28514	0.994265	-0.0030786	Sleep	Sleep
573	sleep_hourly_SD_L5	0.0814727	0.0793331	0.14851	0.214487	0.907934	287	267	-0.0290511	0.191996	-0.0459314	0.204598	Other disorders of liver	digestive	0.526492	0.994265	0.00213954	Sleep	Sleep	Fraction of time
994	sleep_hourly_SD_L5	0.0673844	0.0610847	0.325206	0.467362	0.907969	192	155	-0.066863	0.201632	-0.103653	0.225823	Sepsis and SIRS	injuries & poisonings	0.0873944	0.994265	0.00629963	Sleep	Sleep	Fraction of time
455	tasks_light_within_day_SD	-0.0358474	-0.034984	0.410831	0.310637	0.907977	721	754	-0.121279	0.0495844	-0.102614	0.0326462	Hemorrhoids	circulatory system	0.148691	0.994265	-0.00086344	Physical activity	Physical activity variability	Fraction of time
465	main_sleep_duration_mean	0.0317813	0.0543823	0.776562	0.61182	0.908135	71	96	-0.187711	0.251274	-0.155659	0.264424	Acute upper respiratory infections of multiple or unspecified sites	respiratory	0.994233	0.994286	-0.0226011	Sleep	Sleep	Hours
451	self_report_sleep_duration	0.0327368	0.0184148	0.695451	0.828486	0.908166	148	137	-0.131172	0.196646	-0.148189	0.185018	Phlebitis and thrombophlebitis	circulatory system	0.87086	0.994286	0.014322	Sleep	Self-report	Hours
994	sleep_within_day_SD_L5	0.0802435	0.083322	0.216428	0.340418	0.9082	192	155	-0.0469956	0.207483	-0.087984	0.254628	Sepsis and SIRS	injuries & poisonings	0.0521827	0.994286	-0.00307852	Sleep	Sleep
426	MET_peak_value_mean	-0.106577	-0.100219	0.023102	0.11585	0.90828	462	250	-0.198525	-0.0146281	-0.225138	0.024701	Cardiac conduction disorders	circulatory system	0.00328343	0.994286	-0.0063581	Physical activity	Physical activity	MET
585	acceleration_overall_L5	0.00672528	-0.00171676	0.877773	0.980203	0.908432	450	274	-0.0789861	0.0924367	-0.137322	0.133888	Renal failure	genitourinary	0.801049	0.994286	0.00844204	Physical activity	Physical activity	g
288	MET_RA	-0.137613	-0.134064	0.111848	0.077002	0.908529	117	179	-0.307254	0.0320283	-0.282656	0.0145277	Diseases of white blood cells	hematopoietic	0.107768	0.994286	-0.00354888	Diurnal rhythms	Amplitude	MET
594	MET_peak_value_mean	-0.119395	-0.133686	0.0146146	0.10588	0.908607	409	145	-0.215229	-0.0235618	-0.295729	0.0283575	Urinary calculus	genitourinary	0.00356813	0.994286	0.0142906	Physical activity	Physical activity	MET
1002	temp_within_day_SD	-0.0809856	-0.0756954	0.235023	0.216173	0.908648	194	273	-0.214653	0.0526818	-0.195656	0.0442653	Symptoms concerning nutrition, metabolism, and development		0.563531	0.994286	-0.00529018	Diurnal rhythms	Variability	Celsius
586	acceleration_peak_time_mean	0.00156238	0.0141108	0.981136	0.865112	0.908652	216	152	-0.127955	0.131079	-0.148706	0.176928	Other disorders of the kidney and ureters	genitourinary	0.567572	0.994286	-0.0125485	Diurnal rhythms	Phase	Hours past midnight
470	MET_hourly_SD_M10	-0.0377826	-0.0270256	0.585953	0.771663	0.908678	192	122	-0.173736	0.0981707	-0.209558	0.155507	Septal Deviations/Turbinate Hypertrophy	respiratory	0.217702	0.994286	-0.010757	Physical activity	Physical activity variability
870	acceleration_peak_value_SD	0.0545689	0.0558221	0.316174	0.462955	0.908831	256	200	-0.0521365	0.161274	-0.093244	0.204888	Open wounds of head; neck; and trunk	injuries & poisonings	0.647153	0.994286	-0.00125318	Physical activity	Physical activity variability	Fraction of time
296	walking_peak_value_mean	-0.141265	-0.156122	0.00365091	3.13456e-05	0.908882	416	797	-0.23651	-0.0460206	-0.229607	-0.0826371	Mood disorders	mental disorders	0.947472	0.994286	0.0148566	Physical activity	Physical activity	Hours
785	moderate_overall	-0.0154452	-0.0163975	0.689031	0.471906	0.908898	1006	1836	-0.0910958	0.0602054	-0.0610743	0.0282792	Abdominal pain	symptoms	0.516363	0.994286	0.000952339	Physical activity	Physical activity	Fraction of time
317	MET_hourly_SD	-0.10758	-0.116561	0.0131894	0.0204573	0.908921	536	400	-0.192647	-0.0225132	-0.215122	-0.0179992	Alcohol-related disorders	mental disorders	0.549068	0.994286	0.0089804	Physical activity	Physical activity variability
261	acceleration_M10_time_abs_dev	-0.0135192	-0.0316646	0.891463	0.716215	0.908945	87	146	-0.207712	0.180673	-0.202394	0.139065	Vitamin deficiency	endocrine/metabolic	0.602035	0.994286	0.0181454	Diurnal rhythms	Phase	Hours
506	walking_overall	-0.163244	-0.15258	0.0886418	0.239217	0.908973	103	62	-0.351165	0.024677	-0.406676	0.101517	Empyema and pneumothorax	respiratory	0.156464	0.994286	-0.0106644	Physical activity	Physical activity	Hours
229	walking_hourly_SD	0.0522672	0.0359479	0.680224	0.723414	0.909051	57	99	-0.196292	0.300826	-0.163146	0.235041	Benign neoplasm of unspecified sites	neoplasms	0.903173	0.994286	0.0163193	Physical activity	Physical activity variability	Fraction of time
706	acceleration_between_day_SD_M10	-0.0227904	-0.0173385	0.667598	0.77065	0.909058	288	320	-0.126808	0.0812271	-0.133913	0.0992355	Diseases of sebaceous glands	dermatologic	0.303644	0.994286	-0.00545186	Physical activity	Physical activity variability	Fraction of time
275	acceleration_overall_M10	-0.316569	-0.331924	0.000170028	9.33483e-05	0.909079	119	139	-0.481576	-0.151562	-0.498404	-0.165443	Disorders of mineral metabolism	endocrine/metabolic	2.01007e-05	0.994286	0.0153551	Physical activity	Physical activity	g
38	MET_overall	-0.205749	-0.208598	0.00122265	0.00406927	0.909081	261	184	-0.330453	-0.0810458	-0.35091	-0.0662858	Septicemia	infectious diseases	0.000400147	0.994286	0.00284876	Physical activity	Physical activity	MET
79	MET_peak_value_mean	-0.110368	-0.101492	0.162469	0.115006	0.909127	151	243	-0.265235	0.0444995	-0.227706	0.0247215	Viral infection	infectious diseases	0.735625	0.994286	-0.00887521	Physical activity	Physical activity	MET
318	temp_within_day_SD	-0.119435	-0.119996	0.00543115	0.0164568	0.909156	526	434	-0.203628	-0.0352425	-0.218045	-0.0219467	Tobacco use disorder	mental disorders	0.718501	0.994286	0.000560978	Diurnal rhythms	Variability	Celsius
960	walking_hourly_SD	-0.108608	-0.108272	0.0123732	0.000444926	0.909193	523	1197	-0.193708	-0.0235078	-0.168692	-0.0478512	Poisoning by antibiotics	injuries & poisonings	0.998613	0.994286	-0.000336108	Physical activity	Physical activity variability	Fraction of time
471	MET_peak_time_mean_abs_dev	-0.0763418	-0.063465	0.271356	0.542229	0.909217	205	93	-0.212377	0.0596932	-0.267574	0.140644	Nasal polyps	respiratory	0.924108	0.994286	-0.0128767	Diurnal rhythms	Phase	Hours
357	moderate_between_day_SD	-0.244024	-0.206787	0.026271	0.0475898	0.909231	93	85	-0.459251	-0.0287974	-0.411377	-0.00219739	Inflammatory and toxic neuropathy	neurological	0.749148	0.994286	-0.0372372	Physical activity	Physical activity variability	Fraction of time
592	temp_RA	0.0754059	0.0667363	0.437692	0.440368	0.909271	92	140	-0.115032	0.265843	-0.102794	0.236267	Cystitis and urethritis	genitourinary	0.674061	0.994286	0.00866964	Diurnal rhythms	Amplitude
592	MET_hourly_SD	-0.0914853	-0.107752	0.368051	0.199023	0.90929	92	140	-0.290694	0.107723	-0.272191	0.0566865	Cystitis and urethritis	genitourinary	0.962781	0.994286	0.016267	Physical activity	Physical activity variability
785	sleep_peak_time_mean_abs_dev	0.00577486	0.0116449	0.851751	0.662603	0.909302	1006	1836	-0.0547917	0.0663414	-0.040666	0.0639558	Abdominal pain	symptoms	0.997127	0.994286	-0.00587002	Diurnal rhythms	Phase	Hours
374	moderate_overall	-0.0140321	-0.0194119	0.848269	0.68046	0.909397	260	381	-0.157784	0.129719	-0.111798	0.0729746	Other disorders of eyelids	sense organs	0.730219	0.994286	0.00537978	Physical activity	Physical activity	Fraction of time
760	self_report_chronotype	0.013293	0.0300195	0.904185	0.716867	0.909411	263	438	-0.20317	0.229756	-0.132242	0.192281	Back pain	symptoms	0.437702	0.994286	-0.0167265	Diurnal rhythms	Self-report
696	acceleration_within_day_SD_L5	0.0452658	0.0668726	0.49648	0.399275	0.909421	188	189	-0.0852009	0.175732	-0.0886255	0.222371	Psoriasis and related disorders	dermatologic	0.971721	0.994286	-0.0216068	Physical activity	Physical activity variability	Fraction of time
870	sedentary_hourly_SD_M10	0.0344865	0.0264587	0.564047	0.719982	0.909427	256	200	-0.0826941	0.151667	-0.118207	0.171124	Open wounds of head; neck; and trunk	injuries & poisonings	0.833986	0.994286	0.00802773	Physical activity	Physical activity variability	Fraction of time
870	MET_within_day_SD_M10	0.0325163	0.0445874	0.597557	0.535923	0.909427	256	200	-0.0882091	0.153242	-0.0965988	0.185774	Open wounds of head; neck; and trunk	injuries & poisonings	0.688181	0.994286	-0.0120711	Physical activity	Physical activity variability
277	walking_within_day_SD	-0.245889	-0.239032	0.0114997	0.0373285	0.909451	101	79	-0.436588	-0.0551906	-0.464035	-0.0140285	Other disorders of metabolism	endocrine/metabolic	0.192918	0.994286	-0.00685741	Physical activity	Physical activity variability	Fraction of time
586	MET_within_day_SD_M10	0.021321	0.0344089	0.752361	0.678726	0.909464	216	152	-0.111124	0.153766	-0.128417	0.197235	Other disorders of the kidney and ureters	genitourinary	0.320344	0.994286	-0.0130879	Physical activity	Physical activity variability
747	sleep_within_day_SD_M10	0.0100147	0.026399	0.899098	0.79497	0.909473	143	105	-0.144789	0.164819	-0.172718	0.225516	Cardiac and circulatory congenital anomalies	congenital anomalies	0.0281561	0.994286	-0.0163842	Sleep	Sleep variability
159	acceleration_hourly_SD	-0.108589	-0.121505	0.0522559	0.0793926	0.909478	242	229	-0.218238	0.00105989	-0.257262	0.0142517	Malignant neoplasm of other and ill-defined sites within the digestive organs and peritoneum	neoplasms	0.423981	0.994286	0.0129159	Physical activity	Physical activity variability	Fraction of time
202	moderate_between_day_SD	-0.00272272	-0.0184968	0.97884	0.860008	0.909495	106	85	-0.20393	0.198485	-0.224063	0.187069	Cancer of other lymphoid, histiocytic tissue	neoplasms	0.197973	0.994286	0.0157741	Physical activity	Physical activity variability	Fraction of time
1015	acceleration_peak_value_SD	-0.0793409	-0.0812307	0.390385	0.390118	0.909546	88	128	-0.260394	0.101713	-0.266492	0.104031	Effects of other external causes		0.344156	0.994286	0.00188984	Physical activity	Physical activity variability	Fraction of time
479	temp_within_day_SD	-0.160301	-0.157671	0.0407116	0.0733215	0.909691	143	130	-0.313827	-0.00677552	-0.330234	0.0148928	Other upper respiratory disease	respiratory	0.353063	0.994286	-0.00263061	Diurnal rhythms	Variability	Celsius
567	MVPA_overall_M10	-0.14354	-0.168892	0.212934	0.197233	0.90974	70	59	-0.369418	0.082338	-0.425609	0.0878247	Peritonitis and retroperitoneal infections	digestive	0.00775593	0.994286	0.0253519	Physical activity	Physical activity	Fraction of time
375	acceleration_within_day_SD	-0.0534906	-0.0463295	0.583091	0.562579	0.909762	80	161	-0.244506	0.137525	-0.20316	0.110501	Disorders of lacrimal system	sense organs	0.732721	0.994286	-0.00716109	Physical activity	Physical activity variability	Fraction of time
506	main_sleep_onset_mean_abs_dev	-0.0897223	-0.0873362	0.317709	0.527286	0.909764	103	62	-0.265725	0.08628	-0.358127	0.183455	Empyema and pneumothorax	respiratory	0.637948	0.994286	-0.00238605	Diurnal rhythms	Phase	Hours
451	inactivity_peak_time_mean_abs_dev	-0.0937971	-0.0951464	0.218457	0.302574	0.909805	148	137	-0.243185	0.0555912	-0.27604	0.0857476	Phlebitis and thrombophlebitis	circulatory system	0.982024	0.994286	0.00134925	Diurnal rhythms	Phase	Hours
577	acceleration_peak_value_SD	-0.100702	-0.142463	0.27342	0.198982	0.909815	89	94	-0.280921	0.0795156	-0.359853	0.0749271	Diseases of pancreas	digestive	0.429316	0.994286	0.0417603	Physical activity	Physical activity variability	Fraction of time
564	temp_L1_time	0.0343401	0.0404238	0.287955	0.161355	0.909866	1058	1412	-0.0290008	0.0976811	-0.0161482	0.0969958	Functional digestive disorders	digestive	0.791585	0.994286	-0.00608369	Diurnal rhythms	Phase	Hours past midnight
465	cosinor_rsquared	-0.107039	-0.0975357	0.339726	0.348362	0.909908	71	96	-0.32679	0.112713	-0.301394	0.106322	Acute upper respiratory infections of multiple or unspecified sites	respiratory	0.0861793	0.994286	-0.00950301	Diurnal rhythms	Amplitude
386	main_sleep_duration_mean	0.0330957	0.028362	0.511931	0.570627	0.909977	361	454	-0.0658146	0.132006	-0.0696592	0.126383	Vertiginous syndromes and other disorders of vestibular system	sense organs	0.0327354	0.994286	0.00473369	Sleep	Sleep	Hours
592	tasks_light_peak_value_mean	0.112167	0.103637	0.348572	0.183975	0.909987	92	140	-0.122374	0.346707	-0.049251	0.256525	Cystitis and urethritis	genitourinary	0.645551	0.994286	0.00852964	Physical activity	Physical activity	Fraction of time
960	sedentary_peak_value_mean	0.031126	0.0358415	0.497136	0.225809	0.91002	523	1197	-0.0587231	0.120975	-0.0221574	0.0938403	Poisoning by antibiotics	injuries & poisonings	0.689463	0.994286	-0.0047155	Physical activity	Physical activity	Hours
592	main_sleep_ratio_mean	-0.0488299	-0.0786734	0.586231	0.397459	0.910164	92	140	-0.224665	0.127005	-0.260909	0.103562	Cystitis and urethritis	genitourinary	0.023196	0.994286	0.0298435	Sleep	Sleep
994	self_report_snoring	-0.0302366	-0.0206485	0.666973	0.815609	0.910176	192	155	-0.167964	0.107491	-0.194202	0.152905	Sepsis and SIRS	injuries & poisonings	0.972443	0.994286	-0.0095881	Sleep	Self-report
782	mesor	-0.313605	-0.31091	0.00281354	0.00884675	0.910188	81	72	-0.519344	-0.107867	-0.543672	-0.0781474	Symptoms involving skin and other integumentary tissue	symptoms	0.536704	0.994286	-0.00269553	Physical activity	Physical activity	g
706	tasks_light_overall	-0.0146175	-0.00272378	0.837523	0.956941	0.910201	288	320	-0.154335	0.1251	-0.101602	0.0961548	Diseases of sebaceous glands	dermatologic	0.837003	0.994286	-0.0118937	Physical activity	Physical activity	Hours
318	acceleration_M10_time_abs_dev	0.0292457	0.0412071	0.487816	0.427017	0.910446	526	434	-0.0533768	0.111868	-0.0604755	0.14289	Tobacco use disorder	mental disorders	0.253171	0.994286	-0.0119614	Diurnal rhythms	Phase	Hours
427	temp_phase_abs_dev	-0.024893	-0.0293442	0.361131	0.515487	0.910448	1099	792	-0.0783209	0.0285348	-0.117786	0.0590979	Cardiac dysrhythmias	circulatory system	0.172288	0.994286	0.00445115	Diurnal rhythms	Phase	Hours
559	MVPA_hourly_SD_M10	-0.071172	-0.0613378	0.527007	0.651323	0.910455	65	62	-0.291696	0.149352	-0.327365	0.204689	Ileostomy status	digestive	1.68316e-06	0.994286	-0.00983422	Physical activity	Physical activity variability	Fraction of time
532	sedentary_IV	0.108576	0.125099	0.100502	0.0426443	0.910456	224	285	-0.020993	0.238146	0.00414813	0.246051	Dysphagia	digestive	0.583059	0.994286	-0.0165232	Diurnal rhythms	Variability
1010	sedentary_overall_L5	0.0298256	0.0297892	0.540399	0.56674	0.910464	325	490	-0.0656631	0.125314	-0.0721342	0.131713	Other tests		0.536704	0.994286	3.64094e-05	Physical activity	Physical activity	Fraction of time
361	MET_overall_L5	-0.000473873	0.0133943	0.993921	0.891023	0.910467	208	128	-0.122372	0.121425	-0.178223	0.205012	Retinal detachments and defects	sense organs	0.244131	0.994286	-0.0138682	Physical activity	Physical activity	MET
159	main_sleep_offset_mean	0.135326	0.144342	0.0274234	0.0432803	0.910484	242	229	0.0150635	0.255588	0.00435926	0.284325	Malignant neoplasm of other and ill-defined sites within the digestive organs and peritoneum	neoplasms	0.452869	0.994286	-0.00901655	Diurnal rhythms	Phase	Hours past midnight
788	acceleration_between_day_SD_M10	-0.0460746	-0.0458972	0.334363	0.438563	0.910512	359	329	-0.139622	0.0474729	-0.162031	0.0702367	Syncope and collapse	symptoms	0.514396	0.994286	-0.000177347	Physical activity	Physical activity variability	Fraction of time
568	MET_overall_L5	-0.0134913	-0.00332098	0.852893	0.965854	0.910532	151	208	-0.156099	0.129116	-0.155377	0.148735	Other disorders of peritoneum	digestive	0.000345033	0.994286	-0.0101703	Physical activity	Physical activity	MET
1100	MVPA_IV	0.0382638	0.0270629	0.693666	0.715121	0.910553	96	197	-0.152143	0.228671	-0.118269	0.172395	Family history		0.752511	0.994286	0.0112009	Diurnal rhythms	Variability
296	MET_within_day_SD_L5	0.137772	0.163467	0.00305193	2.25011e-05	0.91067	416	797	0.0466265	0.228917	0.0878878	0.239047	Mood disorders	mental disorders	0.467179	0.994286	-0.0256953	Physical activity	Physical activity variability
473	sleep_peak_quality_SD	-0.0559708	-0.0375899	0.64425	0.731001	0.910688	67	82	-0.293548	0.181606	-0.251897	0.176718	Diseases of the larynx and vocal cords	respiratory	0.347091	0.994286	-0.0183809	Sleep	Sleep variability	Hours
740	sleep_IV	0.042901	0.0437391	0.131448	0.085735	0.910689	1210	2068	-0.0128435	0.0986455	-0.00615088	0.0936291	Osteoarthrosis	musculoskeletal	0.0102387	0.994286	-0.000838065	Diurnal rhythms	Variability
480	MVPA_IV	0.0989835	0.114392	0.0120977	0.00985721	0.91069	617	564	0.0216708	0.176296	0.0275205	0.201263	Pneumonia	respiratory	0.998375	0.994286	-0.0154084	Diurnal rhythms	Variability
574	moderate_within_day_SD	-0.0739077	-0.0599933	0.184032	0.0690783	0.910712	377	923	-0.182952	0.0351368	-0.124675	0.00468842	Cholelithiasis and cholecystitis	digestive	0.0761961	0.994286	-0.0139144	Physical activity	Physical activity variability	Fraction of time
701	moderate_between_day_SD_M10	-0.0116683	-8.10449e-05	0.8828	0.999031	0.91077	158	224	-0.166805	0.143468	-0.130847	0.130685	Other hypertrophic and atrophic conditions of skin	dermatologic	0.50929	0.994286	-0.0115873	Physical activity	Physical activity variability	Fraction of time
859	acceleration_overall_M10	-0.0666322	-0.0580476	0.482584	0.479454	0.910779	96	149	-0.252633	0.119369	-0.218933	0.102838	Complication due to other implant and internal device	injuries & poisonings	0.50184	0.994286	-0.00858459	Physical activity	Physical activity	g
426	tasks_light_overall_M10	-0.0447563	-0.0424497	0.432145	0.462904	0.910786	462	250	-0.156431	0.0669186	-0.155793	0.0708941	Cardiac conduction disorders	circulatory system	0.881404	0.994286	-0.0023066	Physical activity	Physical activity	Fraction of time
560	acceleration_peak_value_mean	-0.118745	-0.148797	0.0835094	0.0516361	0.910998	166	175	-0.253224	0.015733	-0.298649	0.00105587	Intestinal obstruction without mention of hernia	digestive	0.0189134	0.994286	0.0300512	Physical activity	Physical activity	g
979	walking_within_day_SD	-0.0475431	-0.065019	0.663879	0.402929	0.911002	79	170	-0.261979	0.166893	-0.217385	0.0873469	Adverse drug events and drug allergies	injuries & poisonings	0.28469	0.994286	0.017476	Physical activity	Physical activity variability	Fraction of time
785	inactivity_peak_time_mean_abs_dev	0.00911078	0.0156678	0.765981	0.562537	0.911021	1006	1836	-0.050887	0.0691086	-0.0373638	0.0686994	Abdominal pain	symptoms	0.704858	0.994286	-0.006557	Diurnal rhythms	Phase	Hours
10	walking_within_day_SD	-0.107097	-0.0912142	0.398553	0.472619	0.911061	59	63	-0.355747	0.141553	-0.340137	0.157709	Tuberculosis	infectious diseases	0.56135	0.994286	-0.0158828	Physical activity	Physical activity variability	Fraction of time
577	main_sleep_offset_mean	0.131398	0.133285	0.187131	0.230515	0.911071	89	94	-0.0638397	0.326636	-0.0845909	0.351161	Diseases of pancreas	digestive	0.409845	0.994286	-0.00188704	Diurnal rhythms	Phase	Hours past midnight
528	sleep_within_day_SD_M10	0.0669617	0.0602087	0.440906	0.468802	0.91111	116	161	-0.103342	0.237265	-0.102693	0.223111	Diseases of the oral soft tissues, excluding lesions specific for gingiva and tongue	digestive	0.541736	0.994286	0.006753	Sleep	Sleep variability
525	acceleration_L5_time_abs_dev	0.000480492	0.017755	0.996352	0.861773	0.911202	83	114	-0.205515	0.206476	-0.182113	0.217623	Other diseases of the teeth and supporting structures	digestive	0.937574	0.994286	-0.0172745	Diurnal rhythms	Phase	Hours
443	moderate_overall	-0.0129681	0.0011481	0.888708	0.987087	0.91138	161	167	-0.194605	0.168669	-0.137893	0.140189	Peripheral vascular disease	circulatory system	0.675227	0.994286	-0.0141162	Physical activity	Physical activity	Fraction of time
483	mesor	0.0461889	0.0332236	0.64596	0.704459	0.911409	86	125	-0.150884	0.243262	-0.138456	0.204903	Acute bronchitis and bronchiolitis	respiratory	8.87449e-06	0.994286	0.0129653	Physical activity	Physical activity	g
374	acceleration_L5_time_abs_dev	-0.0016302	-0.0113927	0.978489	0.834764	0.911419	260	381	-0.120132	0.116871	-0.118443	0.0956576	Other disorders of eyelids	sense organs	0.914107	0.994286	0.00976251	Diurnal rhythms	Phase	Hours
367	walking_peak_value_mean	-0.137919	-0.133758	0.0613626	0.053592	0.911471	179	221	-0.282406	0.00656817	-0.269585	0.00206836	Disorders of refraction and accommodation; blindness and low vision	sense organs	0.128271	0.994286	-0.00416044	Physical activity	Physical activity	Hours
592	temp_amplitude	-0.0509026	-0.0703077	0.597764	0.410538	0.911544	92	140	-0.239999	0.138194	-0.237761	0.0971454	Cystitis and urethritis	genitourinary	0.605488	0.994286	0.0194051	Diurnal rhythms	Amplitude	Celsius
229	MVPA_IV	-0.00566894	0.0126856	0.96366	0.901587	0.911564	57	99	-0.249548	0.23821	-0.188388	0.21376	Benign neoplasm of unspecified sites	neoplasms	0.770883	0.994286	-0.0183545	Diurnal rhythms	Variability
790	total_sleep_mean	0.0678993	0.0668568	0.119688	0.444559	0.911602	481	151	-0.0176245	0.153423	-0.104547	0.238261	Nonspecific findings on examination of blood	symptoms	0.973162	0.994286	0.00104251	Sleep	Sleep	Hours
386	num_wakings_mean	0.0820697	0.104675	0.0889886	0.0368637	0.911604	361	454	-0.0125089	0.176648	0.0063848	0.202965	Vertiginous syndromes and other disorders of vestibular system	sense organs	0.280195	0.994286	-0.0226052	Sleep	Sleep
495	walking_within_day_SD_M10	-0.0703376	-0.0689463	0.0124386	0.00514822	0.911609	1367	1972	-0.125492	-0.0151832	-0.117247	-0.0206455	Asthma	respiratory	0.821722	0.994286	-0.00139136	Physical activity	Physical activity variability	Fraction of time
1011	temp_within_day_SD	-0.0558087	-0.0730043	0.521313	0.334762	0.911642	119	176	-0.226373	0.114756	-0.221351	0.0753423	Complications of surgical and medical procedures		0.276801	0.994286	0.0171956	Diurnal rhythms	Variability	Celsius
327	sedentary_overall	0.0842174	0.0783271	0.112235	0.338812	0.911667	341	155	-0.0197131	0.188148	-0.0821752	0.238829	Sleep disorders	neurological	0.323263	0.994286	0.00589032	Physical activity	Physical activity	Fraction of time
559	temp_phase_abs_dev	-0.0292709	-0.0183552	0.777903	0.906675	0.911691	65	62	-0.23268	0.174138	-0.325238	0.288527	Ileostomy status	digestive	0.818802	0.994286	-0.0109158	Diurnal rhythms	Phase	Hours
345	tasks_light_overall	-0.0283852	-0.0101468	0.772802	0.884472	0.911706	149	167	-0.22109	0.164319	-0.147021	0.126727	Epilepsy, recurrent seizures, convulsions	neurological	0.260184	0.994286	-0.0182384	Physical activity	Physical activity	Hours
788	acceleration_overall_L5	-0.055635	-0.0794587	0.247158	0.204156	0.911709	359	329	-0.14986	0.0385905	-0.202108	0.0431904	Syncope and collapse	symptoms	0.655162	0.994286	0.0238237	Physical activity	Physical activity	g
229	acceleration_L5_time	0.0299347	0.0132685	0.813264	0.898336	0.911722	57	99	-0.218452	0.278321	-0.190285	0.216822	Benign neoplasm of unspecified sites	neoplasms	0.459914	0.994286	0.0166663	Diurnal rhythms	Phase	Hours past midnight
278	total_sleep_mean_abs_dev	0.0855242	0.104459	0.0527403	0.0226104	0.911729	533	644	-0.00101216	0.172061	0.014662	0.194255	Overweight, obesity and other hyperalimentation	endocrine/metabolic	0.835478	0.994286	-0.0189344	Sleep	Sleep	Hours
477	sedentary_within_day_SD	-0.0739838	-0.0907235	0.453605	0.423897	0.911735	103	78	-0.267481	0.119513	-0.313088	0.131641	Epistaxis or throat hemorrhage	respiratory	0.0292603	0.994286	0.0167397	Physical activity	Physical activity variability	Fraction of time
80	moderate_between_day_SD_M10	-0.017115	-0.0294605	0.836257	0.688925	0.911746	147	184	-0.179421	0.145191	-0.173707	0.114785	Postoperative infection	infectious diseases	0.715661	0.994286	0.0123455	Physical activity	Physical activity variability	Fraction of time
415	acceleration_hourly_SD	-0.0158737	-0.00756453	0.793294	0.921498	0.911746	200	190	-0.13461	0.102863	-0.158018	0.142889	Pulmonary heart disease	circulatory system	0.475063	0.994286	-0.00830921	Physical activity	Physical activity variability	Fraction of time
159	acceleration_L5_time	0.136341	0.136356	0.0315924	0.0490521	0.911765	242	229	0.0120248	0.260657	0.000566401	0.272146	Malignant neoplasm of other and ill-defined sites within the digestive organs and peritoneum	neoplasms	0.538997	0.994286	-1.49568e-05	Diurnal rhythms	Phase	Hours past midnight
789	main_sleep_offset_mean	0.0580677	0.0580448	0.301892	0.19771	0.911769	283	594	-0.0521759	0.168311	-0.0302775	0.146367	Nausea and vomiting	symptoms	0.804537	0.994286	2.29168e-05	Diurnal rhythms	Phase	Hours past midnight
788	sedentary_overall_M10	0.0223808	0.0150122	0.662764	0.789815	0.911776	359	329	-0.0782089	0.12297	-0.0953776	0.125402	Syncope and collapse	symptoms	0.360646	0.994286	0.00736855	Physical activity	Physical activity	Fraction of time
381	main_sleep_onset_SD	-0.0188364	-0.00110874	0.865311	0.99325	0.911825	71	66	-0.236502	0.19883	-0.25799	0.255773	Otitis media and Eustachian tube disorders	sense organs	0.795284	0.994286	-0.0177276	Diurnal rhythms	Phase Variability	Hours
495	sedentary_within_day_SD_L5	0.0361521	0.0482481	0.158575	0.0647273	0.911908	1367	1972	-0.0141061	0.0864102	-0.00294732	0.0994435	Asthma	respiratory	0.954809	0.994286	-0.012096	Physical activity	Physical activity variability	Fraction of time
782	moderate_within_day_SD	-0.146351	-0.149522	0.216114	0.194103	0.911908	81	72	-0.378256	0.0855537	-0.375209	0.0761657	Symptoms involving skin and other integumentary tissue	symptoms	0.768787	0.994286	0.00317053	Physical activity	Physical activity variability	Fraction of time
531	tasks_light_peak_value_mean	-0.0473752	-0.0298119	0.450416	0.573039	0.911915	346	307	-0.17041	0.0756591	-0.133492	0.0738686	Peptic ulcer (excl. esophageal)	digestive	0.926881	0.994286	-0.0175633	Physical activity	Physical activity	Fraction of time
426	temp_within_day_SD	-0.102548	-0.118561	0.0234114	0.064085	0.911932	462	250	-0.19122	-0.0138765	-0.244061	0.00694003	Cardiac conduction disorders	circulatory system	0.0015134	0.994286	0.0160125	Diurnal rhythms	Variability	Celsius
189	main_sleep_onset_mean_abs_dev	0.051865	0.0767329	0.39481	0.493995	0.911947	229	93	-0.0676009	0.171331	-0.143159	0.296624	Cancer of urinary organs (incl. kidney and bladder)	neoplasms	0.740331	0.994286	-0.0248678	Diurnal rhythms	Phase	Hours
418	acceleration_hourly_SD_M10	-0.0700158	-0.0806117	0.0140409	0.0147134	0.911969	1022	1128	-0.125884	-0.0141472	-0.14538	-0.0158435	Nonspecific chest pain	circulatory system	0.17264	0.994286	0.0105959	Physical activity	Physical activity variability	Fraction of time
290	moderate_hourly_SD	-0.170537	-0.176421	0.0534826	0.0888721	0.912041	137	93	-0.343632	0.00255787	-0.379657	0.0268155	Delirium dementia and amnestic and other cognitive disorders	mental disorders	0.937574	0.994287	0.00588352	Physical activity	Physical activity variability	Fraction of time
532	acceleration_overall_L5	0.0614238	0.0882842	0.310455	0.188955	0.912102	224	285	-0.0572745	0.180122	-0.043436	0.220004	Dysphagia	digestive	0.883901	0.994287	-0.0268605	Physical activity	Physical activity	g
198	acceleration_peak_value_SD	-0.0603675	-0.0840211	0.253927	0.123941	0.91213	273	397	-0.164079	0.0433444	-0.191065	0.023023	Secondary malignant neoplasm	neoplasms	0.0875095	0.994287	0.0236536	Physical activity	Physical activity variability	Fraction of time
717	acceleration_M10_time_abs_dev	0.0178161	0.037561	0.872259	0.688589	0.912294	67	125	-0.199363	0.234995	-0.146138	0.22126	Polymyalgia Rheumatica	musculoskeletal	0.883064	0.994287	-0.019745	Diurnal rhythms	Phase	Hours
695	MET_hourly_SD	0.106522	0.0946289	0.265042	0.182861	0.912301	105	193	-0.0808043	0.293849	-0.0446155	0.233873	Erythematous conditions	dermatologic	0.98522	0.994287	0.0118934	Physical activity	Physical activity variability
559	moderate_hourly_SD_M10	0.0805807	0.0639295	0.501889	0.622301	0.912312	65	62	-0.154618	0.31578	-0.190448	0.318307	Ileostomy status	digestive	0.0145963	0.994287	0.0166512	Physical activity	Physical activity variability	Fraction of time
586	inactivity_peak_value_mean	-0.0535348	-0.0679921	0.420613	0.41265	0.912372	216	152	-0.183824	0.0767546	-0.230663	0.0946787	Other disorders of the kidney and ureters	genitourinary	0.17195	0.994287	0.0144573	Sleep	Sleep
537	MET_within_day_SD	-0.0986937	-0.111103	0.254113	0.182073	0.912412	133	142	-0.268317	0.0709297	-0.274295	0.0520884	Other disorders of stomach and duodenum	digestive	0.90246	0.994287	0.0124097	Physical activity	Physical activity variability
563	sleep_peak_time_mean_abs_dev	-0.0171843	-0.0274172	0.716946	0.545761	0.912425	406	575	-0.110089	0.0757201	-0.11637	0.0615357	Constipation	digestive	0.620884	0.994287	0.010233	Diurnal rhythms	Phase	Hours
211	acceleration_overall_L5	-0.004571	-0.016492	0.940463	0.785717	0.912493	218	347	-0.124528	0.115386	-0.135388	0.102404	Benign neoplasm of other parts of digestive system	neoplasms	0.921105	0.994287	0.011921	Physical activity	Physical activity	g
1009	MET_peak_time_mean_abs_dev	0.0113315	0.00126276	0.843489	0.986216	0.912495	309	194	-0.101164	0.123827	-0.141996	0.144521	Injury, NOS		0.770883	0.994287	0.0100688	Diurnal rhythms	Phase	Hours
426	sleep_IV	0.0917861	0.0943239	0.0380637	0.15273	0.912597	462	250	0.00505418	0.178518	-0.0349633	0.223611	Cardiac conduction disorders	circulatory system	0.000397573	0.994287	-0.00253783	Diurnal rhythms	Variability
519	sedentary_within_day_SD_L5	0.202836	0.254507	2.81408e-05	8.57789e-06	0.91263	352	368	0.107923	0.297749	0.142435	0.366578	Other diseases of respiratory system, not elsewhere classified	respiratory	0.756225	0.994287	-0.051671	Physical activity	Physical activity variability	Fraction of time
411	tasks_light_peak_value_mean	-0.0376542	-0.0252807	0.258817	0.469907	0.912647	1471	758	-0.103013	0.0277047	-0.0938509	0.0432895	Ischemic Heart Disease	circulatory system	0.927451	0.994287	-0.0123735	Physical activity	Physical activity	Fraction of time
426	inactivity_peak_time_mean_abs_dev	0.0620032	0.0630432	0.163244	0.359541	0.912662	462	250	-0.0251598	0.149166	-0.071819	0.197905	Cardiac conduction disorders	circulatory system	0.363979	0.994287	-0.00104002	Diurnal rhythms	Phase	Hours
591	acceleration_M10_time	0.0579135	0.059884	0.194788	0.209362	0.912768	453	532	-0.0296353	0.145462	-0.0336166	0.153385	Urinary tract infection	genitourinary	0.415163	0.994287	-0.00197059	Diurnal rhythms	Phase	Hours past midnight
159	inactivity_peak_value_mean	-0.0587741	-0.0512295	0.352979	0.44596	0.912868	242	229	-0.1828	0.065252	-0.182974	0.0805149	Malignant neoplasm of other and ill-defined sites within the digestive organs and peritoneum	neoplasms	0.950685	0.994287	-0.00754458	Sleep	Sleep
781	temp_amplitude	-0.160682	-0.193028	0.158878	0.0940945	0.912936	67	77	-0.384223	0.0628589	-0.419009	0.032952	Symptoms involving nervous and musculoskeletal systems	symptoms	0.257214	0.994287	0.0323462	Diurnal rhythms	Amplitude	Celsius
10	self_report_sleep_duration_abs_dev	0.0573875	0.0374632	0.657991	0.761648	0.912938	59	63	-0.1967	0.311475	-0.204624	0.279551	Tuberculosis	infectious diseases	0.817063	0.994287	0.0199243	Sleep	Self-report	Hours
477	tasks_light_overall	0.182844	0.123435	0.11928	0.225589	0.912966	103	78	-0.047206	0.412895	-0.0762138	0.323084	Epistaxis or throat hemorrhage	respiratory	0.00219577	0.994287	0.0594091	Physical activity	Physical activity	Hours
514	sedentary_peak_time_mean_abs_dev	0.0175013	0.00129458	0.870236	0.990726	0.913018	82	87	-0.192486	0.227489	-0.217012	0.219601	Abnormal findings examination of lungs	respiratory	0.971282	0.994287	0.0162067	Diurnal rhythms	Phase	Hours
577	MVPA_within_day_SD	-0.221883	-0.219053	0.029112	0.0375615	0.913085	89	94	-0.42119	-0.0225772	-0.425502	-0.0126035	Diseases of pancreas	digestive	7.4522e-08	0.994287	-0.00283039	Physical activity	Physical activity variability	Fraction of time
859	self_report_chronotype	0.0363358	0.0112426	0.844246	0.940277	0.913102	96	149	-0.326199	0.398871	-0.282904	0.305389	Complication due to other implant and internal device	injuries & poisonings	0.421973	0.994287	0.0250932	Diurnal rhythms	Self-report
292	acceleration_peak_value_SD	-0.118204	-0.134091	0.0430572	0.106871	0.913119	227	171	-0.232716	-0.00369224	-0.297087	0.0289044	Neurological disorders	mental disorders	0.718635	0.994287	0.0158873	Physical activity	Physical activity variability	Fraction of time
1011	main_sleep_onset_mean	0.0741613	0.0995895	0.388836	0.217759	0.913194	119	176	-0.0945203	0.242843	-0.0587837	0.257963	Complications of surgical and medical procedures		0.800948	0.994287	-0.0254283	Diurnal rhythms	Phase	Hours past midnight
195	inactivity_peak_time_mean	0.0130238	0.0211461	0.696135	0.605153	0.913224	860	725	-0.0523392	0.0783867	-0.0590219	0.101314	Cancer, suspected or other	neoplasms	0.870033	0.994287	-0.00812237	Diurnal rhythms	Phase	Hours past midnight
728	sedentary_IV	0.00866899	0.0237001	0.900792	0.831692	0.913227	199	84	-0.127634	0.144972	-0.19487	0.24227	Disorders of muscle, ligament, and fascia	musculoskeletal	0.856765	0.994287	-0.0150311	Diurnal rhythms	Variability
593	walking_within_day_SD_M10	-0.0552056	-0.0645668	0.186407	0.185987	0.913287	578	441	-0.137098	0.026687	-0.160255	0.031121	Hematuria	genitourinary	0.834614	0.994287	0.00936123	Physical activity	Physical activity variability	Fraction of time
598	sedentary_RA	-0.197988	-0.255251	0.00374789	0.0203698	0.913303	175	98	-0.331854	-0.0641211	-0.470936	-0.0395655	Abnormal findings on examination of urine	genitourinary	0.42266	0.994287	0.0572629	Diurnal rhythms	Amplitude
340	MVPA_within_day_SD	-0.115462	-0.114071	0.0756703	0.00164366	0.913311	218	831	-0.242857	0.0119336	-0.185088	-0.0430553	Migraine	neurological	0.0131523	0.994287	-0.00139042	Physical activity	Physical activity variability	Fraction of time
278	MET_peak_value_mean	-0.0602185	-0.0687581	0.188328	0.110132	0.913378	533	644	-0.149937	0.0295002	-0.153113	0.0155966	Overweight, obesity and other hyperalimentation	endocrine/metabolic	0.265271	0.994287	0.00853956	Physical activity	Physical activity	MET
537	sedentary_IV	0.075556	0.0933794	0.374	0.284846	0.913394	133	142	-0.0910252	0.242137	-0.0777529	0.264512	Other disorders of stomach and duodenum	digestive	0.0520414	0.994287	-0.0178234	Diurnal rhythms	Variability
1002	walking_peak_value_mean	-0.161397	-0.159555	0.0218427	0.0103518	0.913483	194	273	-0.299346	-0.0234489	-0.281524	-0.0375847	Symptoms concerning nutrition, metabolism, and development		0.413815	0.994287	-0.00184283	Physical activity	Physical activity	Hours
285	self_report_IPAQ_activity_group	-0.120775	-0.110356	0.0828322	0.0584066	0.913572	402	596	-0.257253	0.0157029	-0.224639	0.00392654	Other anemias	hematopoietic	0.380885	0.994287	-0.0104189	Physical activity	Self-report physical activity
367	moderate_hourly_SD_M10	-0.0556	-0.0465568	0.454274	0.499174	0.913581	179	221	-0.201232	0.090032	-0.181588	0.0884745	Disorders of refraction and accommodation; blindness and low vision	sense organs	0.720798	0.994287	-0.00904328	Physical activity	Physical activity variability	Fraction of time
701	cosinor_rsquared	-0.0794171	-0.0743051	0.289002	0.274463	0.913622	158	224	-0.226222	0.0673874	-0.207572	0.0589614	Other hypertrophic and atrophic conditions of skin	dermatologic	0.847902	0.994287	-0.005112	Diurnal rhythms	Amplitude
362	self_report_snoring	-0.132698	-0.160169	0.0410725	0.0168673	0.913636	221	273	-0.260015	-0.00538124	-0.291539	-0.0287994	Other retinal disorders	sense organs	0.756186	0.994287	0.0274708	Sleep	Self-report
350	acceleration_IV	-0.0496152	-0.0413951	0.504844	0.630481	0.913638	160	145	-0.195438	0.0962075	-0.210059	0.127269	Abnormal movement	neurological	0.996588	0.994287	-0.00822012	Diurnal rhythms	Variability
371	acceleration_between_day_SD_M10	0.0455768	0.0397002	0.587798	0.669095	0.913647	113	131	-0.119233	0.210387	-0.142367	0.221767	Inflammation of the eye	sense organs	0.00163857	0.994287	0.00587663	Physical activity	Physical activity variability	Fraction of time
272	WASO_mean	0.0551752	0.0618717	0.00981103	0.0258088	0.91366	2500	1837	0.0133004	0.09705	0.00747028	0.116273	Disorders of lipoid metabolism	endocrine/metabolic	0.369751	0.994287	-0.00669651	Sleep	Sleep	Hours
443	moderate_within_day_SD	-0.0442148	-0.0283726	0.599984	0.70356	0.913685	161	167	-0.209468	0.121038	-0.174519	0.117773	Peripheral vascular disease	circulatory system	0.0949031	0.994287	-0.0158422	Physical activity	Physical activity variability	Fraction of time
345	tasks_light_overall_M10	-0.00726432	0.00553164	0.940536	0.937185	0.913735	149	167	-0.198137	0.183608	-0.132046	0.143109	Epilepsy, recurrent seizures, convulsions	neurological	0.22979	0.994287	-0.012796	Physical activity	Physical activity	Fraction of time
743	moderate_between_day_SD	-0.0159369	-0.0261816	0.884025	0.49643	0.913793	94	673	-0.230082	0.198208	-0.101634	0.049271	Osteoporosis, osteopenia and pathological fracture	musculoskeletal	0.993196	0.994287	0.0102447	Physical activity	Physical activity variability	Fraction of time
473	MVPA_hourly_SD_M10	0.0753632	0.0685226	0.499703	0.557901	0.913976	67	82	-0.143487	0.294213	-0.160684	0.29773	Diseases of the larynx and vocal cords	respiratory	0.0102252	0.994287	0.00684062	Physical activity	Physical activity variability	Fraction of time
277	temp_phase_abs_dev	0.0178318	0.0457844	0.832462	0.740521	0.913984	101	79	-0.147386	0.18305	-0.225197	0.316766	Other disorders of metabolism	endocrine/metabolic	0.659324	0.994287	-0.0279526	Diurnal rhythms	Phase	Hours
427	acceleration_L5_time_abs_dev	0.0280799	0.0365712	0.362838	0.3464	0.914019	1099	792	-0.0324026	0.0885624	-0.0395555	0.112698	Cardiac dysrhythmias	circulatory system	0.238332	0.994287	-0.00849132	Diurnal rhythms	Phase	Hours
586	moderate_overall	-0.0150113	-0.0222292	0.851399	0.765132	0.914049	216	152	-0.172073	0.14205	-0.168071	0.123613	Other disorders of the kidney and ureters	genitourinary	0.677293	0.994287	0.00721784	Physical activity	Physical activity	Fraction of time
479	moderate_within_day_SD	-0.0471324	-0.0550555	0.593997	0.511686	0.914061	143	130	-0.220438	0.126173	-0.2195	0.109389	Other upper respiratory disease	respiratory	0.653438	0.994287	0.00792317	Physical activity	Physical activity variability	Fraction of time
789	amplitude	-0.152322	-0.158902	0.00605871	0.000188285	0.914066	283	594	-0.261094	-0.0435499	-0.242296	-0.0755088	Nausea and vomiting	symptoms	0.191986	0.994287	0.0065804	Diurnal rhythms	Amplitude	g
470	acceleration_overall_M10	0.0685951	0.0625744	0.298919	0.486702	0.914076	192	122	-0.0608366	0.198027	-0.113754	0.238903	Septal Deviations/Turbinate Hypertrophy	respiratory	0.00722647	0.994287	0.00602075	Physical activity	Physical activity	g
389	main_sleep_offset_mean_abs_dev	0.0835101	0.0852607	0.131669	0.183711	0.914086	302	280	-0.0250628	0.192083	-0.0404424	0.210964	Hearing loss	sense organs	0.602705	0.994287	-0.00175061	Diurnal rhythms	Phase	Hours
471	MET_RA	-0.0213773	-0.0365242	0.745045	0.725342	0.914102	205	93	-0.15023	0.107476	-0.240291	0.167242	Nasal polyps	respiratory	0.384922	0.994287	0.0151469	Diurnal rhythms	Amplitude	MET
564	tasks_light_peak_value_mean	-0.0140367	-0.0154985	0.708149	0.550369	0.914131	1058	1412	-0.0875319	0.0594585	-0.0663646	0.0353676	Functional digestive disorders	digestive	0.805829	0.994287	0.00146181	Physical activity	Physical activity	Fraction of time
965	tasks_light_within_day_SD	-0.0366199	-0.0388273	0.673001	0.369372	0.914193	176	478	-0.206693	0.133453	-0.123607	0.0459523	Poisoning by analgesics, antipyretics, and antirheumatics	injuries & poisonings	0.563754	0.994287	0.00220733	Physical activity	Physical activity variability	Fraction of time
202	moderate_overall	-0.00757935	0.00837843	0.946718	0.932529	0.914272	106	85	-0.229878	0.214719	-0.185592	0.202348	Cancer of other lymphoid, histiocytic tissue	neoplasms	0.125324	0.994287	-0.0159578	Physical activity	Physical activity	Fraction of time
537	temp_amplitude	-0.00290466	0.0099975	0.971286	0.90669	0.914358	133	142	-0.161071	0.155262	-0.157179	0.177174	Other disorders of stomach and duodenum	digestive	0.45866	0.994287	-0.0129022	Diurnal rhythms	Amplitude	Celsius
1019	sleep_IV	0.0272764	0.037919	0.537337	0.397067	0.914496	448	551	-0.0593947	0.113948	-0.0498421	0.12568	Other ill-defined and unknown causes of morbidity and mortality		0.849798	0.994287	-0.0106426	Diurnal rhythms	Variability
702	MVPA_within_day_SD	-0.00668267	0.00200716	0.909597	0.972076	0.914533	269	319	-0.122038	0.108673	-0.110379	0.114394	Degenerative skin conditions and other dermatoses	dermatologic	0.304313	0.994287	-0.00868984	Physical activity	Physical activity variability	Fraction of time
726	acceleration_peak_time_mean	-0.00176572	-0.00943424	0.972272	0.836215	0.914546	370	515	-0.101334	0.0978024	-0.0988785	0.08001	Peripheral enthesopathies and allied syndromes	musculoskeletal	0.707866	0.994287	0.00766852	Diurnal rhythms	Phase	Hours past midnight
1009	self_report_sleep_duration_abs_dev	0.0531682	0.0625974	0.356071	0.381393	0.91458	309	194	-0.0597513	0.166088	-0.0775693	0.202764	Injury, NOS		0.940551	0.994287	-0.00942926	Sleep	Self-report	Hours
415	num_wakings_mean	0.049926	0.0701489	0.434287	0.36694	0.914595	200	190	-0.0752297	0.175082	-0.0822458	0.222544	Pulmonary heart disease	circulatory system	0.551306	0.994287	-0.0202229	Sleep	Sleep
575	inactivity_peak_time_mean	0.0713924	0.0695289	0.37544	0.357344	0.914598	132	205	-0.0864846	0.229269	-0.0785293	0.217587	Other biliary tract disease	digestive	0.394302	0.994287	0.00186349	Diurnal rhythms	Phase	Hours past midnight
721	temp_L1_time	0.0546696	0.0695838	0.567513	0.342822	0.914646	108	195	-0.132755	0.242095	-0.0741916	0.213359	Spondylosis and allied disorders	musculoskeletal	0.95664	0.994287	-0.0149142	Diurnal rhythms	Phase	Hours past midnight
506	acceleration_within_day_SD_M10	-0.146672	-0.154027	0.0907335	0.243176	0.914656	103	62	-0.31662	0.0232764	-0.412702	0.104647	Empyema and pneumothorax	respiratory	0.570701	0.994287	0.00735541	Physical activity	Physical activity variability	Fraction of time
574	moderate_within_day_SD_M10	-0.062423	-0.0540819	0.241488	0.112305	0.914737	377	923	-0.166881	0.0420356	-0.120836	0.0126722	Cholelithiasis and cholecystitis	digestive	0.115875	0.994287	-0.00834108	Physical activity	Physical activity variability	Fraction of time
1019	sleep_hourly_SD	-0.011455	-0.00629891	0.790528	0.89208	0.91474	448	551	-0.0959806	0.0730707	-0.097298	0.0847002	Other ill-defined and unknown causes of morbidity and mortality		0.355465	0.994287	-0.00515605	Sleep	Sleep variability	Fraction of time
374	WASO_mean	0.00755969	0.0183456	0.89306	0.740002	0.914835	260	381	-0.102661	0.11778	-0.0900103	0.126701	Other disorders of eyelids	sense organs	0.826454	0.994287	-0.0107859	Sleep	Sleep	Hours
476	temp_RA	0.0580489	0.0580627	0.0864371	0.0812358	0.914846	812	992	-0.00831146	0.124409	-0.00720705	0.123332	Allergic rhinitis	respiratory	0.750853	0.994287	-1.37651e-05	Diurnal rhythms	Amplitude
830	acceleration_IV	0.0923836	0.083634	0.377842	0.467745	0.914911	79	79	-0.112944	0.297711	-0.142111	0.309379	Dislocation	injuries & poisonings	0.9702	0.994287	0.0087496	Diurnal rhythms	Variability
735	acceleration_overall_M10	0.0547633	0.0490931	0.516705	0.235843	0.915025	116	599	-0.110771	0.220297	-0.0320776	0.130264	Acquired foot deformities	musculoskeletal	0.556592	0.994287	0.00567014	Physical activity	Physical activity	g
575	temp_amplitude	0.0309728	0.0216388	0.699953	0.760381	0.915028	132	205	-0.126553	0.188498	-0.117429	0.160706	Other biliary tract disease	digestive	0.467929	0.994287	0.00933405	Diurnal rhythms	Amplitude	Celsius
514	sleep_hourly_SD	-0.0749839	-0.10755	0.449209	0.347454	0.915038	82	87	-0.269201	0.119233	-0.331917	0.116816	Abnormal findings examination of lungs	respiratory	0.828372	0.994287	0.0325666	Sleep	Sleep variability	Fraction of time
563	MVPA_overall_M10	-0.161027	-0.159788	0.00115107	0.000199648	0.915123	406	575	-0.258109	-0.0639458	-0.24398	-0.0755966	Constipation	digestive	0.00184138	0.994287	-0.00123915	Physical activity	Physical activity	Fraction of time
721	acceleration_between_day_SD_M10	-0.0180097	-0.0351468	0.833506	0.644808	0.915301	108	195	-0.185938	0.149919	-0.184585	0.114291	Spondylosis and allied disorders	musculoskeletal	0.380651	0.994287	0.0171371	Physical activity	Physical activity variability	Fraction of time
727	amplitude	0.134614	0.156954	0.0333854	0.00472637	0.915319	218	339	0.0105966	0.258632	0.0480695	0.265839	Other disorders of synovium, tendon, and bursa	musculoskeletal	2.86702e-11	0.994287	-0.02234	Diurnal rhythms	Amplitude	g
290	moderate_between_day_SD	-0.139384	-0.141569	0.123923	0.167895	0.915387	137	93	-0.316952	0.0381845	-0.342785	0.0596463	Delirium dementia and amnestic and other cognitive disorders	mental disorders	0.913272	0.994287	0.00218519	Physical activity	Physical activity variability	Fraction of time
715	acceleration_within_day_SD	-0.0666655	-0.0911106	0.437466	0.275992	0.9154	107	147	-0.234946	0.101615	-0.255039	0.0728179	Other inflammatory spondylopathies	musculoskeletal	8.1072e-08	0.994287	0.0244451	Physical activity	Physical activity variability	Fraction of time
1019	self_report_chronotype	0.0448927	0.034994	0.575534	0.636816	0.915501	448	551	-0.112269	0.202054	-0.110287	0.180275	Other ill-defined and unknown causes of morbidity and mortality		0.578204	0.994287	0.00989865	Diurnal rhythms	Self-report
280	walking_within_day_SD_M10	-0.10363	-0.100215	0.0607947	0.0200721	0.915507	320	578	-0.211958	0.00469711	-0.184694	-0.0157354	Iron deficiency anemias	hematopoietic	0.000116955	0.994287	-0.00341558	Physical activity	Physical activity variability	Fraction of time
41	sedentary_IV	0.073205	0.0699406	0.131136	0.133401	0.915545	424	506	-0.0218387	0.168249	-0.0213979	0.161279	Bacterial infection NOS	infectious diseases	0.163135	0.994287	0.00326443	Diurnal rhythms	Variability
594	acceleration_IV	-0.0131472	-0.00389567	0.779281	0.963209	0.915561	409	145	-0.105095	0.0788009	-0.169429	0.161638	Urinary calculus	genitourinary	0.443998	0.994287	-0.0092515	Diurnal rhythms	Variability
287	acceleration_overall_L5	-0.000607758	-0.0196332	0.994597	0.886814	0.915611	101	65	-0.176535	0.175319	-0.289991	0.250724	Purpura and other hemorrhagic conditions	hematopoietic	0.866697	0.994287	0.0190255	Physical activity	Physical activity	g
277	sleep_within_day_SD_M10	0.0198217	0.0386149	0.831681	0.741947	0.915633	101	79	-0.162968	0.202611	-0.191244	0.268473	Other disorders of metabolism	endocrine/metabolic	0.972792	0.994287	-0.0187932	Sleep	Sleep variability
473	acceleration_overall_M10	-0.0103146	0.00607497	0.926103	0.955911	0.915674	67	82	-0.228289	0.20766	-0.209301	0.221451	Diseases of the larynx and vocal cords	respiratory	0.000870764	0.994287	-0.0163895	Physical activity	Physical activity	g
483	MET_within_day_SD_L5	0.118098	0.149285	0.232993	0.108963	0.915677	86	125	-0.0759799	0.312176	-0.0332604	0.33183	Acute bronchitis and bronchiolitis	respiratory	0.307127	0.994287	-0.0311866	Physical activity	Physical activity variability
364	MET_overall	-0.0712164	-0.0875294	0.596424	0.48671	0.915772	57	61	-0.334811	0.192379	-0.334184	0.159125	Corneal opacity and other disorders of cornea	sense organs	0.0521318	0.994287	0.016313	Physical activity	Physical activity	MET
1015	sleep_overall_L5	-0.052152	-0.0510536	0.572909	0.606407	0.915782	88	128	-0.233466	0.129162	-0.245279	0.143172	Effects of other external causes		0.296217	0.994287	-0.00109839	Sleep	Sleep	Fraction of time
1010	acceleration_peak_time_mean_abs_dev	0.00365169	0.011865	0.946351	0.802634	0.915822	325	490	-0.102717	0.11002	-0.081181	0.104911	Other tests		0.74421	0.994287	-0.00821331	Diurnal rhythms	Phase	Hours
250	sedentary_IV	0.031262	0.0268443	0.363896	0.556194	0.915905	978	560	-0.0362232	0.0987473	-0.0625615	0.11625	Diabetes mellitus	endocrine/metabolic	0.23947	0.994287	0.00441779	Diurnal rhythms	Variability
474	sedentary_within_day_SD_L5	0.0571271	0.0571503	0.415251	0.449992	0.915953	159	206	-0.0803129	0.194567	-0.0911315	0.205432	Acute and chronic tonsillitis	respiratory	0.344156	0.994287	-2.3234e-05	Physical activity	Physical activity variability	Fraction of time
567	walking_overall	-0.235812	-0.228528	0.0411883	0.0855529	0.915956	70	59	-0.46219	-0.00943325	-0.489041	0.0319855	Peritonitis and retroperitoneal infections	digestive	0.000388091	0.994287	-0.00728423	Physical activity	Physical activity	Hours
520	sleep_within_day_SD_L5	-0.0386322	-0.03069	0.692388	0.745318	0.91596	83	128	-0.230031	0.152767	-0.215881	0.154501	Disorders of tooth development	digestive	0.871392	0.994287	-0.00794226	Sleep	Sleep
411	sedentary_RA	-0.0430242	-0.0576983	0.0979396	0.1631	0.915962	1471	758	-0.0939793	0.00793086	-0.138782	0.023385	Ischemic Heart Disease	circulatory system	0.00379274	0.994287	0.0146741	Diurnal rhythms	Amplitude
479	moderate_overall_M10	-0.0420693	-0.0230318	0.652403	0.777185	0.915981	143	130	-0.225135	0.140996	-0.182554	0.136491	Other upper respiratory disease	respiratory	0.809601	0.994287	-0.0190376	Physical activity	Physical activity	Fraction of time
474	moderate_peak_value_mean	-0.0196882	-0.0284905	0.813663	0.672316	0.915995	159	206	-0.183409	0.144033	-0.160515	0.103534	Acute and chronic tonsillitis	respiratory	0.895633	0.994287	0.00880236	Physical activity	Physical activity	Hours
411	self_report_IPAQ_activity_group	-0.0137815	-0.00659198	0.725384	0.904888	0.916075	1471	758	-0.0906825	0.0631196	-0.114728	0.101545	Ischemic Heart Disease	circulatory system	0.721102	0.994287	-0.00718948	Physical activity	Self-report physical activity
859	MET_overall_M10	-0.0936311	-0.0783625	0.367077	0.331746	0.916081	96	149	-0.297098	0.109835	-0.236607	0.0798817	Complication due to other implant and internal device	injuries & poisonings	0.914819	0.994287	-0.0152686	Physical activity	Physical activity	MET
871	MET_overall_L5	0.0379642	0.0592134	0.539541	0.504474	0.916095	214	157	-0.0833241	0.159253	-0.114668	0.233095	Open wounds of extremities	injuries & poisonings	0.924565	0.994287	-0.0212492	Physical activity	Physical activity	MET
211	acceleration_IV	0.00740941	0.0174701	0.907626	0.751321	0.916097	218	347	-0.117751	0.13257	-0.0905842	0.125524	Benign neoplasm of other parts of digestive system	neoplasms	0.56968	0.994287	-0.0100607	Diurnal rhythms	Variability
562	sleep_hourly_SD_L5	0.0123197	0.0090583	0.663053	0.756817	0.916156	1270	1424	-0.0431016	0.067741	-0.0482768	0.0663934	Diverticulosis and diverticulitis	digestive	0.25892	0.994287	0.00326145	Sleep	Sleep	Fraction of time
850	moderate_within_day_SD_M10	-0.0115214	-0.0215224	0.876642	0.74537	0.916181	193	224	-0.157	0.133957	-0.151422	0.108377	Hemorrhage or hematoma complicating a procedure	injuries & poisonings	0.87002	0.994287	0.010001	Physical activity	Physical activity variability	Fraction of time
563	temp_L1_time_abs_dev	0.0238031	0.0173687	0.63273	0.684261	0.916189	406	575	-0.0738244	0.121431	-0.0663465	0.101084	Constipation	digestive	0.673905	0.994287	0.00643443	Diurnal rhythms	Phase	Hours
159	MET_hourly_SD_M10	-0.0623699	-0.057091	0.320164	0.405158	0.916195	242	229	-0.185339	0.0605992	-0.191514	0.0773322	Malignant neoplasm of other and ill-defined sites within the digestive organs and peritoneum	neoplasms	0.718547	0.994287	-0.00527884	Physical activity	Physical activity variability
514	WASO_mean	0.0845005	0.118279	0.391155	0.300086	0.916198	82	87	-0.10864	0.277641	-0.105441	0.341999	Abnormal findings examination of lungs	respiratory	0.860983	0.994287	-0.0337786	Sleep	Sleep	Hours
208	walking_hourly_SD_M10	-0.0207073	-0.0276137	0.510302	0.443397	0.916299	1019	869	-0.0823552	0.0409406	-0.0982278	0.0430005	Benign neoplasm of colon	neoplasms	0.46521	0.994287	0.00690635	Physical activity	Physical activity variability	Fraction of time
717	acceleration_peak_value_SD	-0.035894	-0.0273382	0.732932	0.777397	0.916302	67	125	-0.242072	0.170284	-0.216873	0.162196	Polymyalgia Rheumatica	musculoskeletal	0.293257	0.994287	-0.00855578	Physical activity	Physical activity variability	Fraction of time
741	main_sleep_duration_mean	-0.0801302	-0.105086	0.425425	0.296125	0.916309	88	108	-0.27718	0.11692	-0.302227	0.0920563	Symptoms and disorders of the joints	musculoskeletal	0.297265	0.994287	0.0249553	Sleep	Sleep	Hours
1010	sleep_within_day_SD_L5	0.0531124	0.0558951	0.290426	0.257888	0.916367	325	490	-0.0453577	0.151582	-0.0409367	0.152727	Other tests		0.221934	0.994287	-0.00278277	Sleep	Sleep
562	phase_abs_dev	-0.0207562	-0.0293954	0.451792	0.340249	0.91651	1270	1424	-0.0748246	0.0333122	-0.0898099	0.0310191	Diverticulosis and diverticulitis	digestive	0.437737	0.994287	0.00863922	Diurnal rhythms	Phase	Hours
850	acceleration_hourly_SD	-0.0882697	-0.0969199	0.157609	0.166144	0.916602	193	224	-0.210697	0.0341572	-0.234107	0.0402674	Hemorrhage or hematoma complicating a procedure	injuries & poisonings	0.0033168	0.994287	0.00865023	Physical activity	Physical activity variability	Fraction of time
229	MET_overall_M10	0.0499565	0.0660039	0.702519	0.499187	0.916778	57	99	-0.206422	0.306335	-0.125437	0.257445	Benign neoplasm of unspecified sites	neoplasms	0.322669	0.994287	-0.0160474	Physical activity	Physical activity	MET
521	amplitude	-0.12005	-0.144442	0.135965	0.0941581	0.916788	134	142	-0.277862	0.0377631	-0.313574	0.0246905	Diseases of hard tissues of teeth	digestive	0.506221	0.994287	0.024392	Diurnal rhythms	Amplitude	g
415	inactivity_peak_time_mean	-0.0764613	-0.0767519	0.247359	0.331032	0.91679	200	190	-0.206014	0.0530916	-0.231515	0.078011	Pulmonary heart disease	circulatory system	0.720798	0.994287	0.000290577	Diurnal rhythms	Phase	Hours past midnight
760	moderate_peak_value_mean	0.0115851	0.018406	0.860508	0.69488	0.916836	263	438	-0.117634	0.140804	-0.0735694	0.110381	Back pain	symptoms	0.782724	0.994287	-0.00682089	Physical activity	Physical activity	Hours
350	acceleration_hourly_SD	-0.221635	-0.257958	0.00112401	0.00333347	0.916928	160	145	-0.354979	-0.0882911	-0.4302	-0.0857154	Abnormal movement	neurological	0.470592	0.994287	0.0363225	Physical activity	Physical activity variability	Fraction of time
704	MET_hourly_SD	0.0100334	-0.000441404	0.888763	0.995053	0.916989	188	193	-0.130568	0.150635	-0.139976	0.139093	Diseases of hair and hair follicles	dermatologic	6.81022e-07	0.994287	0.0104748	Physical activity	Physical activity variability
334	acceleration_overall_M10	-0.194415	-0.231444	0.0877423	0.0768575	0.917034	66	57	-0.417586	0.0287567	-0.487843	0.0249547	Degenerative disease of the spinal cord	neurological	0.319817	0.994287	0.0370297	Physical activity	Physical activity	g
916	main_sleep_onset_mean	0.058064	0.0868928	0.602566	0.536332	0.917044	69	58	-0.160496	0.276624	-0.188529	0.362315	Contusion	injuries & poisonings	0.882062	0.994287	-0.0288287	Diurnal rhythms	Phase	Hours past midnight
479	MET_within_day_SD	-0.0832656	-0.0950336	0.314047	0.270561	0.917062	143	130	-0.245371	0.0788398	-0.264095	0.0740282	Other upper respiratory disease	respiratory	0.551822	0.994287	0.011768	Physical activity	Physical activity variability
747	MET_peak_time_mean_abs_dev	-0.0916737	-0.0798088	0.275274	0.420688	0.917067	143	105	-0.256369	0.0730216	-0.274073	0.114456	Cardiac and circulatory congenital anomalies	congenital anomalies	0.887854	0.994287	-0.0118649	Diurnal rhythms	Phase	Hours
704	MET_peak_time_mean_abs_dev	-0.0537868	-0.0656726	0.461048	0.367722	0.917078	188	193	-0.196808	0.089234	-0.208576	0.0772305	Diseases of hair and hair follicles	dermatologic	0.976475	0.994287	0.0118858	Diurnal rhythms	Phase	Hours
495	WASO_mean	0.0277104	0.0289359	0.282201	0.264472	0.917091	1367	1972	-0.022795	0.0782159	-0.0218891	0.0797608	Asthma	respiratory	0.4528	0.994287	-0.00122543	Sleep	Sleep	Hours
496	tasks_light_overall_M10	0.00224431	-0.00487847	0.969421	0.913205	0.917093	440	440	-0.112508	0.116997	-0.0926058	0.0828489	Chronic airway obstruction	respiratory	0.672905	0.994287	0.00712278	Physical activity	Physical activity	Fraction of time
296	walking_overall_M10	-0.154338	-0.16971	0.00152907	6.66848e-06	0.917108	416	797	-0.249784	-0.0588922	-0.243549	-0.0958713	Mood disorders	mental disorders	0.909687	0.994287	0.0153722	Physical activity	Physical activity	Fraction of time
560	moderate_within_day_SD	-0.0985002	-0.078136	0.233446	0.278757	0.917116	166	175	-0.260529	0.0635283	-0.219532	0.0632596	Intestinal obstruction without mention of hernia	digestive	0.669096	0.994287	-0.0203642	Physical activity	Physical activity variability	Fraction of time
277	MET_overall_M10	-0.183704	-0.165276	0.065015	0.135639	0.917147	101	79	-0.378838	0.0114313	-0.382362	0.051809	Other disorders of metabolism	endocrine/metabolic	0.00780015	0.994287	-0.0184273	Physical activity	Physical activity	MET
781	tasks_light_overall	-0.0179604	-0.0293189	0.902589	0.776399	0.917243	67	77	-0.305586	0.269666	-0.231654	0.173016	Symptoms involving nervous and musculoskeletal systems	symptoms	0.818378	0.994287	0.0113585	Physical activity	Physical activity	Hours
415	acceleration_within_day_SD_M10	-0.0377551	-0.0552404	0.54695	0.468827	0.917275	200	190	-0.160612	0.0851019	-0.204708	0.0942274	Pulmonary heart disease	circulatory system	0.393716	0.994287	0.0174854	Physical activity	Physical activity variability	Fraction of time
800	acceleration_M10_time_abs_dev	0.116281	0.115494	0.242303	0.315724	0.917303	84	82	-0.078641	0.311204	-0.110135	0.341123	Fracture of lower limb	injuries & poisonings	0.820065	0.994287	0.000787726	Diurnal rhythms	Phase	Hours
285	temp_amplitude	-0.0738784	-0.0733174	0.12006	0.0830585	0.917341	402	596	-0.167027	0.0192698	-0.156227	0.00959278	Other anemias	hematopoietic	0.099711	0.994287	-0.000561082	Diurnal rhythms	Amplitude	Celsius
783	MET_RA	-0.211171	-0.238715	0.00611297	0.00236398	0.917347	149	168	-0.362128	-0.0602143	-0.392601	-0.0848295	Fever of unknown origin	symptoms	0.966337	0.994287	0.0275439	Diurnal rhythms	Amplitude	MET
598	acceleration_L5_time_abs_dev	0.0294062	0.0186012	0.686796	0.861441	0.917369	175	98	-0.113541	0.172354	-0.190286	0.227489	Abnormal findings on examination of urine	genitourinary	0.710857	0.994287	0.010805	Diurnal rhythms	Phase	Hours
261	inactivity_peak_value_mean	-0.0309035	-0.0180645	0.766505	0.831228	0.917497	87	146	-0.234884	0.173077	-0.184197	0.148068	Vitamin deficiency	endocrine/metabolic	0.815842	0.994287	-0.012839	Sleep	Sleep
508	MET_peak_time_mean_abs_dev	-0.042603	-0.0289063	0.641021	0.782835	0.91754	119	93	-0.22169	0.136484	-0.234465	0.176652	Pulmonary collapse; interstitial and compensatory emphysema	respiratory	0.69897	0.994287	-0.0136967	Diurnal rhythms	Phase	Hours
540	self_report_sleep_duration	-0.0430725	-0.0322206	0.560334	0.607459	0.917551	188	256	-0.188044	0.101899	-0.155158	0.090717	Appendiceal conditions	digestive	0.824753	0.994287	-0.0108519	Sleep	Self-report	Hours
10	MVPA_hourly_SD_M10	-0.116161	-0.15447	0.329525	0.243904	0.917588	59	63	-0.34966	0.117338	-0.414289	0.105349	Tuberculosis	infectious diseases	0.377576	0.994287	0.0383088	Physical activity	Physical activity variability	Fraction of time
508	MVPA_within_day_SD	-0.190238	-0.187347	0.0310714	0.0756242	0.917671	119	93	-0.363165	-0.0173116	-0.394024	0.0193306	Pulmonary collapse; interstitial and compensatory emphysema	respiratory	0.0131484	0.994287	-0.00289142	Physical activity	Physical activity variability	Fraction of time
479	moderate_hourly_SD	-0.0881849	-0.0714225	0.303772	0.403208	0.917671	143	130	-0.256259	0.0798894	-0.238893	0.0960485	Other upper respiratory disease	respiratory	0.805142	0.994287	-0.0167624	Physical activity	Physical activity variability	Fraction of time
960	sedentary_hourly_SD	0.0211355	0.0266673	0.636979	0.375487	0.917696	523	1197	-0.0666456	0.108917	-0.0323104	0.085645	Poisoning by antibiotics	injuries & poisonings	0.912143	0.994287	-0.00553181	Physical activity	Physical activity variability	Fraction of time
386	acceleration_M10_time	0.061441	0.0797076	0.212843	0.119472	0.917711	361	454	-0.035225	0.158107	-0.0206309	0.180046	Vertiginous syndromes and other disorders of vestibular system	sense organs	0.101672	0.994287	-0.0182665	Diurnal rhythms	Phase	Hours past midnight
216	sleep_peak_time_mean	0.0444864	0.0411236	0.469142	0.428116	0.917817	237	424	-0.075969	0.164942	-0.0605945	0.142842	Benign neoplasm of skin	neoplasms	0.470923	0.994287	0.00336281	Diurnal rhythms	Phase	Hours past midnight
459	phase_abs_dev	0.036991	0.0504533	0.303651	0.27268	0.917884	712	597	-0.0334937	0.107476	-0.0396992	0.140606	Other disorders of circulatory system	circulatory system	0.811923	0.994287	-0.0134623	Diurnal rhythms	Phase	Hours
345	tasks_light_within_day_SD	-0.0269965	-0.0112435	0.772735	0.875378	0.917919	149	167	-0.210218	0.156225	-0.151762	0.129275	Epilepsy, recurrent seizures, convulsions	neurological	0.179469	0.994287	-0.015753	Physical activity	Physical activity variability	Fraction of time
287	moderate_within_day_SD_M10	-0.126482	-0.139158	0.214007	0.251083	0.917982	101	65	-0.325986	0.0730207	-0.376803	0.0984875	Purpura and other hemorrhagic conditions	hematopoietic	0.781678	0.994287	0.0126753	Physical activity	Physical activity variability	Fraction of time
560	MVPA_within_day_SD_M10	-0.142108	-0.144577	0.0542451	0.0652527	0.918007	166	175	-0.286806	0.0025908	-0.298287	0.00913254	Intestinal obstruction without mention of hernia	digestive	0.0351809	0.994287	0.00246981	Physical activity	Physical activity variability	Fraction of time
721	tasks_light_overall	0.0605981	0.034646	0.598491	0.592134	0.918023	108	195	-0.164963	0.28616	-0.092107	0.161399	Spondylosis and allied disorders	musculoskeletal	0.638438	0.994287	0.0259521	Physical activity	Physical activity	Hours
567	acceleration_overall_L5	-0.110381	-0.118206	0.297928	0.417869	0.91805	70	59	-0.318232	0.0974695	-0.404196	0.167784	Peritonitis and retroperitoneal infections	digestive	0.838785	0.994287	0.00782509	Physical activity	Physical activity	g
994	walking_within_day_SD	-0.321648	-0.34687	5.80425e-06	2.63874e-05	0.918087	192	155	-0.460685	-0.18261	-0.508617	-0.185123	Sepsis and SIRS	injuries & poisonings	0.00467602	0.994287	0.0252223	Physical activity	Physical activity variability	Fraction of time
681	main_sleep_onset_SD	0.158132	0.167572	0.00751138	0.0151856	0.918106	261	240	0.0421985	0.274066	0.0323008	0.302844	Superficial cellulitis and abscess	dermatologic	0.872723	0.994287	-0.00944018	Diurnal rhythms	Phase Variability	Hours
535	acceleration_hourly_SD_M10	-0.0703269	-0.0813792	0.0147403	0.0120838	0.918117	992	1168	-0.126847	-0.0138069	-0.144931	-0.0178269	Gastritis and duodenitis	digestive	0.661379	0.994287	0.0110523	Physical activity	Physical activity variability	Fraction of time
70	moderate_overall_M10	-0.145181	-0.133532	0.188927	0.135195	0.918193	102	108	-0.361777	0.0714154	-0.308724	0.041659	Viral hepatitis	infectious diseases	0.203901	0.994287	-0.0116483	Physical activity	Physical activity	Fraction of time
577	MET_RA	-0.169896	-0.167156	0.0884956	0.109946	0.918203	89	94	-0.365384	0.0255928	-0.372122	0.0378095	Diseases of pancreas	digestive	1.81867e-06	0.994287	-0.00273979	Diurnal rhythms	Amplitude	MET
41	sedentary_within_day_SD	0.0302439	0.0233449	0.543827	0.607051	0.918206	424	506	-0.0674093	0.127897	-0.0656265	0.112316	Bacterial infection NOS	infectious diseases	0.704858	0.994287	0.00689901	Physical activity	Physical activity variability	Fraction of time
278	amplitude	-0.0646301	-0.0774745	0.138476	0.0767707	0.918233	533	644	-0.150135	0.0208748	-0.163277	0.00832819	Overweight, obesity and other hyperalimentation	endocrine/metabolic	0.117348	0.994287	0.0128444	Diurnal rhythms	Amplitude	g
214	sedentary_peak_value_mean	-0.00855141	-0.017441	0.893891	0.790774	0.918245	256	224	-0.134213	0.117111	-0.146292	0.11141	Lipoma	neoplasms	0.191856	0.994287	0.00888954	Physical activity	Physical activity	Hours
561	acceleration_during_main_sleep_mean	-0.0238319	-0.0300401	0.608925	0.376631	0.91827	477	937	-0.115135	0.0674709	-0.0966368	0.0365565	Symptoms involving digestive system	digestive	0.276823	0.994287	0.00620828	Sleep	Sleep	g
495	MET_within_day_SD_M10	-0.0510921	-0.0489387	0.0713876	0.047337	0.918351	1367	1972	-0.106632	0.00444815	-0.0973022	-0.0005752	Asthma	respiratory	0.700814	0.994287	-0.00215346	Physical activity	Physical activity variability
701	self_report_IPAQ_activity_group	-0.0222581	-0.00744461	0.835975	0.937956	0.918382	158	224	-0.232978	0.188462	-0.194913	0.180024	Other hypertrophic and atrophic conditions of skin	dermatologic	0.762146	0.994287	-0.0148134	Physical activity	Self-report physical activity
508	MVPA_overall	-0.16806	-0.155735	0.0642417	0.131958	0.9184	119	93	-0.346062	0.00994226	-0.35836	0.0468903	Pulmonary collapse; interstitial and compensatory emphysema	respiratory	0.0956983	0.994287	-0.0123252	Physical activity	Physical activity	Fraction of time
717	MET_within_day_SD	0.00941776	-0.00587229	0.937503	0.947186	0.918402	67	125	-0.226004	0.244839	-0.179631	0.167887	Polymyalgia Rheumatica	musculoskeletal	0.292101	0.994287	0.01529	Physical activity	Physical activity variability
835	main_sleep_onset_mean	0.0364176	0.0293273	0.624851	0.743443	0.918413	154	142	-0.109557	0.182393	-0.146301	0.204956	Internal derangement of knee	injuries & poisonings	0.99227	0.994287	0.00709024	Diurnal rhythms	Phase	Hours past midnight
579	moderate_between_day_SD_M10	0.000399336	0.0124907	0.996461	0.869549	0.918429	123	174	-0.176085	0.176884	-0.136581	0.161562	Other symptoms involving abdomen and pelvis	digestive	0.593748	0.994287	-0.0120914	Physical activity	Physical activity variability	Fraction of time
318	MET_peak_time_mean_abs_dev	-6.12461e-05	0.00695948	0.998926	0.890391	0.918432	526	434	-0.0892427	0.0891202	-0.0920236	0.105943	Tobacco use disorder	mental disorders	0.0530225	0.994287	-0.00702072	Diurnal rhythms	Phase	Hours
395	acceleration_L5_time_abs_dev	-0.0362167	-0.0492638	0.524356	0.452355	0.918493	288	263	-0.147717	0.0752833	-0.177752	0.0792248	Heart valve disorders	circulatory system	0.692007	0.994287	0.0130472	Diurnal rhythms	Phase	Hours
563	sedentary_hourly_SD_M10	-0.0255292	-0.0349527	0.598683	0.430948	0.918562	406	575	-0.120605	0.0695469	-0.12194	0.0520342	Constipation	digestive	0.93241	0.994287	0.00942345	Physical activity	Physical activity variability	Fraction of time
735	acceleration_between_day_SD_M10	-0.0183782	-0.0109644	0.82327	0.803905	0.918586	116	599	-0.179665	0.142909	-0.097517	0.0755881	Acquired foot deformities	musculoskeletal	0.406697	0.994287	-0.00741379	Physical activity	Physical activity variability	Fraction of time
537	main_sleep_duration_mean_abs_dev	0.0388348	0.0574901	0.632721	0.523693	0.918587	133	142	-0.12044	0.19811	-0.119222	0.234202	Other disorders of stomach and duodenum	digestive	0.584648	0.994287	-0.0186553	Sleep	Sleep	Hours
560	acceleration_RA	-0.0609847	-0.0618498	0.374804	0.44054	0.918617	166	175	-0.195667	0.0736971	-0.219026	0.0953267	Intestinal obstruction without mention of hernia	digestive	0.000586038	0.994287	0.000865064	Diurnal rhythms	Amplitude
198	amplitude	-0.162733	-0.186563	0.0039977	0.0003107	0.918641	273	397	-0.273539	-0.0519275	-0.28795	-0.0851761	Secondary malignant neoplasm	neoplasms	0.311715	0.994287	0.0238299	Diurnal rhythms	Amplitude	g
743	main_sleep_onset_mean	-0.00934066	0.00137126	0.922673	0.974429	0.918676	94	673	-0.197952	0.179271	-0.0824804	0.085223	Osteoporosis, osteopenia and pathological fracture	musculoskeletal	0.292101	0.994287	-0.0107119	Diurnal rhythms	Phase	Hours past midnight
333	sedentary_hourly_SD_M10	0.0123153	0.0338039	0.928724	0.796447	0.918736	51	62	-0.257539	0.282169	-0.223058	0.290666	Extrapyramidal disease and abnormal movement disorders	neurological	0.430314	0.994287	-0.0214886	Physical activity	Physical activity variability	Fraction of time
368	sedentary_overall_L5	0.0981251	0.115542	0.154546	0.192753	0.918754	157	165	-0.0369675	0.233218	-0.058329	0.289414	Visual disturbances	sense organs	0.885409	0.994287	-0.0174172	Physical activity	Physical activity	Fraction of time
465	MET_overall_M10	-0.127624	-0.141127	0.280068	0.157367	0.918766	71	96	-0.359203	0.103956	-0.33675	0.0544967	Acute upper respiratory infections of multiple or unspecified sites	respiratory	0.0865074	0.994287	0.0135029	Physical activity	Physical activity	MET
411	moderate_overall_M10	-0.0654646	-0.0588085	0.0435503	0.0956262	0.918771	1471	758	-0.129034	-0.00189525	-0.127976	0.0103592	Ischemic Heart Disease	circulatory system	0.188284	0.994287	-0.00665613	Physical activity	Physical activity	Fraction of time
327	MET_within_day_SD_M10	-0.0209905	-0.0319159	0.701645	0.698958	0.918889	341	155	-0.128383	0.0864022	-0.193674	0.129842	Sleep disorders	neurological	0.91031	0.994287	0.0109254	Physical activity	Physical activity variability
345	phase_abs_dev	0.120929	0.131203	0.110547	0.119999	0.91889	149	167	-0.0276038	0.269462	-0.0341948	0.296601	Epilepsy, recurrent seizures, convulsions	neurological	0.552038	0.994287	-0.0102743	Diurnal rhythms	Phase	Hours
591	moderate_peak_value_mean	-0.056006	-0.0442853	0.273476	0.29655	0.918984	453	532	-0.156247	0.0442345	-0.127438	0.0388676	Urinary tract infection	genitourinary	0.4663	0.994287	-0.0117207	Physical activity	Physical activity	Hours
357	moderate_peak_value_mean	-0.249248	-0.240132	0.0238023	0.0204989	0.918994	93	85	-0.465375	-0.0331221	-0.443249	-0.0370138	Inflammatory and toxic neuropathy	neurological	0.704796	0.994287	-0.00911682	Physical activity	Physical activity	Hours
289	moderate_hourly_SD	-0.130493	-0.112891	0.105031	0.129846	0.919076	166	173	-0.28828	0.0272949	-0.258968	0.0331871	Other diseases of blood and blood-forming organs	hematopoietic	0.746937	0.994287	-0.0176019	Physical activity	Physical activity variability	Fraction of time
571	temp_phase_abs_dev	0.116431	0.153645	0.0961274	0.160451	0.919094	150	128	-0.0207164	0.253578	-0.0609131	0.368203	Chronic liver disease and cirrhosis	digestive	0.922494	0.994287	-0.0372143	Diurnal rhythms	Phase	Hours
277	mesor	-0.137275	-0.159194	0.143499	0.153105	0.919127	101	79	-0.321198	0.0466485	-0.377595	0.0592081	Other disorders of metabolism	endocrine/metabolic	0.00221605	0.994287	0.021919	Physical activity	Physical activity	g
112	moderate_between_day_SD	0.00273186	-0.0123116	0.982082	0.896207	0.919158	74	110	-0.235688	0.241152	-0.197289	0.172666	Candidiasis	infectious diseases	0.797384	0.994287	0.0150435	Physical activity	Physical activity variability	Fraction of time
216	walking_overall_M10	-0.0634194	-0.0585011	0.317993	0.24496	0.919203	237	424	-0.187898	0.0610595	-0.157121	0.0401186	Benign neoplasm of skin	neoplasms	0.0975678	0.994287	-0.00491832	Physical activity	Physical activity	Fraction of time
704	sedentary_IV	0.0219657	0.0124366	0.759386	0.86691	0.919214	188	193	-0.118601	0.162532	-0.133019	0.157892	Diseases of hair and hair follicles	dermatologic	0.446182	0.994287	0.00952916	Diurnal rhythms	Variability
531	temp_amplitude	0.00913627	0.0180166	0.856736	0.755817	0.919281	346	307	-0.0900573	0.10833	-0.0955389	0.131572	Peptic ulcer (excl. esophageal)	digestive	0.937574	0.994287	-0.00888036	Diurnal rhythms	Amplitude	Celsius
722	self_report_chronotype	0.0114603	0.00182105	0.87234	0.978295	0.919318	577	652	-0.128343	0.151264	-0.129387	0.133029	Intervertebral disc disorders	musculoskeletal	0.789722	0.994287	0.00963929	Diurnal rhythms	Self-report
790	walking_overall_M10	-0.057061	-0.0700809	0.209629	0.403386	0.919325	481	151	-0.146206	0.0320841	-0.234468	0.0943066	Nonspecific findings on examination of blood	symptoms	0.017432	0.994287	0.0130199	Physical activity	Physical activity	Fraction of time
871	acceleration_between_day_SD	0.0164708	0.0310512	0.786174	0.714415	0.919346	214	157	-0.102532	0.135474	-0.135268	0.19737	Open wounds of extremities	injuries & poisonings	0.953818	0.994287	-0.0145804	Physical activity	Physical activity variability	g
532	sleep_IV	0.14523	0.173057	0.0193891	0.00516241	0.919392	224	285	0.0234827	0.266977	0.0517822	0.294332	Dysphagia	digestive	0.956767	0.994287	-0.0278273	Diurnal rhythms	Variability
564	moderate_overall	-0.0292313	-0.0268118	0.441172	0.296371	0.919472	1058	1412	-0.103619	0.045156	-0.0771368	0.0235131	Functional digestive disorders	digestive	0.311703	0.994287	-0.00241952	Physical activity	Physical activity	Fraction of time
395	moderate_hourly_SD_M10	-0.0963195	-0.108934	0.097382	0.0845975	0.919556	288	263	-0.210204	0.0175655	-0.232736	0.0148671	Heart valve disorders	circulatory system	0.732721	0.994287	0.012615	Physical activity	Physical activity variability	Fraction of time
229	MET_peak_value_mean	0.0254955	0.00956043	0.841674	0.923456	0.919564	57	99	-0.224675	0.275666	-0.18547	0.204591	Benign neoplasm of unspecified sites	neoplasms	0.424324	0.994287	0.015935	Physical activity	Physical activity	MET
709	inactivity_peak_value_mean	0.121329	0.113722	0.235094	0.143273	0.919568	90	172	-0.0789564	0.321615	-0.0385587	0.266003	Diffuse diseases of connective tissue	dermatologic	0.115212	0.994287	0.00760689	Sleep	Sleep
514	MET_hourly_SD_M10	-0.0773837	-0.0674056	0.464133	0.541474	0.919651	82	87	-0.284573	0.129805	-0.283783	0.148972	Abnormal findings examination of lungs	respiratory	0.295395	0.994287	-0.00997808	Physical activity	Physical activity variability
686	sleep_peak_quality_SD	0.0412966	0.0301019	0.574236	0.715005	0.919669	183	144	-0.102775	0.185368	-0.131481	0.191685	Other local infections of skin and subcutaneous tissue	dermatologic	0.869363	0.994287	0.0111947	Sleep	Sleep variability	Hours
577	tasks_light_overall_M10	-0.130903	-0.0868729	0.295855	0.354011	0.919694	89	94	-0.376341	0.114535	-0.270587	0.0968408	Diseases of pancreas	digestive	0.271149	0.994287	-0.0440301	Physical activity	Physical activity	Fraction of time
850	self_report_getting_up_in_morning	-0.076768	-0.0369353	0.567231	0.683615	0.919727	193	224	-0.339779	0.186243	-0.214587	0.140717	Hemorrhage or hematoma complicating a procedure	injuries & poisonings	0.446714	0.994287	-0.0398327	Sleep	Self-report
702	sedentary_hourly_SD_M10	0.0197462	0.0128403	0.735424	0.826521	0.919752	269	319	-0.0947875	0.13428	-0.101993	0.127673	Degenerative skin conditions and other dermatoses	dermatologic	0.807591	0.994287	0.00690587	Physical activity	Physical activity variability	Fraction of time
567	walking_within_day_SD_M10	-0.166551	-0.155339	0.149548	0.238755	0.919761	70	59	-0.393067	0.0599653	-0.413777	0.103099	Peritonitis and retroperitoneal infections	digestive	0.000213797	0.994287	-0.0112119	Physical activity	Physical activity variability	Fraction of time
563	inactivity_peak_time_mean_abs_dev	-0.0187	-0.0146571	0.690799	0.74993	0.919873	406	575	-0.110845	0.0734452	-0.104791	0.0754765	Constipation	digestive	0.100118	0.994287	-0.00404294	Diurnal rhythms	Phase	Hours
949	main_sleep_onset_mean	0.0101513	0.0271436	0.926949	0.748605	0.919891	69	159	-0.206866	0.227169	-0.138866	0.193153	Allergies, other	injuries & poisonings	0.246733	0.994287	-0.0169923	Diurnal rhythms	Phase	Hours past midnight
430	temp_RA	-0.0370398	-0.0223171	0.729035	0.870908	0.919899	76	55	-0.246617	0.172537	-0.291492	0.246858	Intracranial hemorrhage	circulatory system	0.151059	0.994287	-0.0147227	Diurnal rhythms	Amplitude
228	acceleration_IV	0.000322138	0.0194641	0.998034	0.876562	0.919902	51	66	-0.255906	0.25655	-0.226147	0.265075	Hemangioma and lymphangioma, any site	neoplasms	0.532424	0.994287	-0.019142	Diurnal rhythms	Variability
165	inactivity_peak_value_mean	-0.0495938	-0.0357231	0.660985	0.744433	0.919931	74	87	-0.271245	0.172057	-0.250512	0.179066	Cancer within the respiratory system	neoplasms	0.198925	0.994287	-0.0138707	Sleep	Sleep
994	sedentary_within_day_SD_L5	0.0979948	0.106829	0.129864	0.221332	0.919959	192	155	-0.0288139	0.224803	-0.0643787	0.278037	Sepsis and SIRS	injuries & poisonings	0.0479402	0.994287	-0.00883437	Physical activity	Physical activity variability	Fraction of time
386	tasks_light_overall	-0.0111882	-0.00198118	0.860578	0.963105	0.91996	361	454	-0.136043	0.113667	-0.0859292	0.0819669	Vertiginous syndromes and other disorders of vestibular system	sense organs	0.98205	0.994287	-0.00920701	Physical activity	Physical activity	Hours
374	moderate_hourly_SD	-0.0276413	-0.0341911	0.669279	0.498006	0.91996	260	381	-0.154481	0.0991984	-0.133088	0.0647059	Other disorders of eyelids	sense organs	0.335989	0.994287	0.00654983	Physical activity	Physical activity variability	Fraction of time
386	MET_hourly_SD	-0.0728578	-0.0666642	0.162455	0.155875	0.919964	361	454	-0.175088	0.0293724	-0.158739	0.0254106	Vertiginous syndromes and other disorders of vestibular system	sense organs	0.000158798	0.994287	-0.00619359	Physical activity	Physical activity variability
244	MVPA_overall	-0.0760918	-0.0705396	0.175453	0.0135401	0.919976	319	1359	-0.186167	0.0339837	-0.126529	-0.0145499	Hypothyroidism	endocrine/metabolic	0.49379	0.994287	-0.00555223	Physical activity	Physical activity	Fraction of time
586	acceleration_RA	-0.0743494	-0.0783305	0.220914	0.369162	0.919985	216	152	-0.193397	0.0446977	-0.24929	0.0926295	Other disorders of the kidney and ureters	genitourinary	0.303691	0.994287	0.00398109	Diurnal rhythms	Amplitude
278	sedentary_within_day_SD	0.00677989	0.0132207	0.885795	0.759931	0.919987	533	644	-0.0857432	0.099303	-0.0715813	0.0980227	Overweight, obesity and other hyperalimentation	endocrine/metabolic	0.14509	0.994287	-0.0064408	Physical activity	Physical activity variability	Fraction of time
159	self_report_IPAQ_activity_group	-0.0408606	-0.0538462	0.651322	0.573554	0.920027	242	229	-0.218082	0.136361	-0.241372	0.13368	Malignant neoplasm of other and ill-defined sites within the digestive organs and peritoneum	neoplasms	0.6357	0.994287	0.0129856	Physical activity	Self-report physical activity
851	sedentary_overall_M10	-0.0145698	-0.00594011	0.825455	0.925432	0.920057	212	257	-0.144062	0.114922	-0.130339	0.118458	Complications of transplants and reattached limbs	injuries & poisonings	0.383302	0.994287	-0.00862973	Physical activity	Physical activity	Fraction of time
278	MET_peak_time_mean_abs_dev	0.0786149	0.0866212	0.0926158	0.0471431	0.920067	533	644	-0.0130059	0.170236	0.00109313	0.172149	Overweight, obesity and other hyperalimentation	endocrine/metabolic	0.830918	0.994287	-0.00800632	Diurnal rhythms	Phase	Hours
10	acceleration_overall	-0.0620267	-0.0490471	0.598344	0.686236	0.9201	59	63	-0.292813	0.16876	-0.287021	0.188927	Tuberculosis	infectious diseases	0.761654	0.994287	-0.0129796	Physical activity	Physical activity	g
365	sedentary_peak_value_mean	-0.0346266	-0.0409888	0.549261	0.450118	0.920143	325	336	-0.147956	0.0787027	-0.147368	0.06539	Glaucoma	sense organs	0.854374	0.994287	0.00636216	Physical activity	Physical activity	Hours
349	MET_hourly_SD_M10	-0.10431	-0.0931454	0.419093	0.484077	0.920221	56	60	-0.357344	0.148724	-0.354046	0.167755	Other and unspecified disorders of the nervous system	neurological	0.103165	0.994287	-0.0111646	Physical activity	Physical activity variability
721	MVPA_overall_M10	-0.1749	-0.169173	0.0621646	0.0192461	0.920225	108	195	-0.358695	0.00889463	-0.310824	-0.0275216	Spondylosis and allied disorders	musculoskeletal	0.0523244	0.994287	-0.0057275	Physical activity	Physical activity	Fraction of time
418	MET_peak_time_mean_abs_dev	0.00336209	0.00804695	0.918613	0.799421	0.920227	1022	1128	-0.0611296	0.0678538	-0.0540252	0.0701191	Nonspecific chest pain	circulatory system	0.865097	0.994287	-0.00468486	Diurnal rhythms	Phase	Hours
516	walking_peak_value_mean	-0.137894	-0.126653	0.246991	0.357524	0.920241	66	56	-0.371353	0.0955658	-0.396455	0.143149	Abnormal sputum	respiratory	0.751153	0.994287	-0.0112405	Physical activity	Physical activity	Hours
428	acceleration_overall_L5	0.0636616	0.067934	0.239256	0.489512	0.920256	293	137	-0.0423652	0.169688	-0.124738	0.260606	Congestive heart failure; nonhypertensive	circulatory system	3.09246e-05	0.994287	-0.00427249	Physical activity	Physical activity	g
455	acceleration_IV	-0.00599044	-0.0120168	0.867367	0.752042	0.92026	721	754	-0.0762971	0.0643162	-0.0865649	0.0625314	Hemorrhoids	circulatory system	0.940534	0.994287	0.00602632	Diurnal rhythms	Variability
465	sedentary_RA	0.0897025	0.125852	0.398215	0.255504	0.920276	71	96	-0.118414	0.297819	-0.0910816	0.342785	Acute upper respiratory infections of multiple or unspecified sites	respiratory	0.8868	0.994287	-0.036149	Diurnal rhythms	Amplitude
788	temp_cosinor_rsquared	0.0233774	0.016997	0.645439	0.760664	0.920293	359	329	-0.0762092	0.122964	-0.0923724	0.126366	Syncope and collapse	symptoms	0.300418	0.994287	0.00638036	Diurnal rhythms	Amplitude
476	temp_phase	-0.0217839	-0.0259138	0.475282	0.520152	0.920335	812	992	-0.0815911	0.0380233	-0.104892	0.0530647	Allergic rhinitis	respiratory	0.186856	0.994287	0.00412994	Diurnal rhythms	Phase	Hours past midnight
465	acceleration_IV	0.112751	0.139189	0.307981	0.180154	0.920341	71	96	-0.104023	0.329524	-0.0643588	0.342737	Acute upper respiratory infections of multiple or unspecified sites	respiratory	0.926822	0.994287	-0.0264386	Diurnal rhythms	Variability
509	MVPA_overall	-0.49943	-0.522328	1.89165e-06	0.000162427	0.920366	89	51	-0.704833	-0.294027	-0.793758	-0.250897	Respiratory failure, insufficiency, arrest	respiratory	0.0664792	0.994287	0.0228974	Physical activity	Physical activity	Fraction of time
306	sedentary_IV	0.042591	0.0494049	0.137682	0.12861	0.920368	1605	1260	-0.013643	0.098825	-0.0143178	0.113128	Other mental disorder	mental disorders	0.996282	0.994287	-0.00681386	Diurnal rhythms	Variability
197	sedentary_hourly_SD_M10	-0.0313215	-0.0412155	0.54627	0.31678	0.920398	348	683	-0.133071	0.0704276	-0.12191	0.0394791	Chemotherapy	neoplasms	0.747275	0.994287	0.00989393	Physical activity	Physical activity variability	Fraction of time
567	main_sleep_offset_mean_abs_dev	0.0980127	0.0927963	0.376178	0.501536	0.920492	70	59	-0.119067	0.315093	-0.177834	0.363426	Peritonitis and retroperitoneal infections	digestive	0.637839	0.994287	0.00521635	Diurnal rhythms	Phase	Hours
715	self_report_snoring	-0.015405	-0.00339316	0.870181	0.970271	0.920523	107	147	-0.200161	0.169351	-0.181847	0.175061	Other inflammatory spondylopathies	musculoskeletal	0.748155	0.994287	-0.0120118	Sleep	Self-report
559	MET_within_day_SD	-0.0485257	-0.0655529	0.690301	0.602222	0.920564	65	62	-0.287233	0.190181	-0.312069	0.180963	Ileostomy status	digestive	9.13846e-06	0.994287	0.0170273	Physical activity	Physical activity variability
274	moderate_overall_M10	0.0117116	0.0233649	0.834919	0.856043	0.920593	417	52	-0.0984396	0.121863	-0.229076	0.275806	Gout and other crystal arthropathies	endocrine/metabolic	0.660833	0.994287	-0.0116533	Physical activity	Physical activity	Fraction of time
458	sleep_peak_time_mean_abs_dev	0.0562342	0.0553144	0.310645	0.386457	0.920615	297	283	-0.0524782	0.164947	-0.0698704	0.180499	Hypotension	circulatory system	0.49252	0.994287	0.000919854	Diurnal rhythms	Phase	Hours
706	self_report_chronotype	0.0486009	0.0350253	0.644182	0.756965	0.920703	288	320	-0.157668	0.25487	-0.186828	0.256879	Diseases of sebaceous glands	dermatologic	0.825172	0.994287	0.0135755	Diurnal rhythms	Self-report
870	acceleration_between_day_SD	0.0496149	0.0693586	0.368355	0.353066	0.920806	256	200	-0.0584897	0.157719	-0.0770293	0.215746	Open wounds of head; neck; and trunk	injuries & poisonings	0.284351	0.994287	-0.0197437	Physical activity	Physical activity variability	g
760	total_sleep_mean_abs_dev	0.0410571	0.0549221	0.483251	0.292523	0.92088	263	438	-0.0737269	0.155841	-0.0473466	0.157191	Back pain	symptoms	0.638131	0.994287	-0.0138651	Sleep	Sleep	Hours
859	acceleration_peak_value_SD	-0.091298	-0.0986946	0.312113	0.265311	0.920885	96	149	-0.268332	0.0857363	-0.272353	0.0749641	Complication due to other implant and internal device	injuries & poisonings	0.247873	0.994287	0.00739663	Physical activity	Physical activity variability	Fraction of time
771	sleep_overall_L5	-0.0805611	-0.083995	0.495363	0.534096	0.920924	54	70	-0.312156	0.151034	-0.348778	0.180788	Musculoskeletal symptoms referable to limbs	symptoms	0.732721	0.994287	0.00343396	Sleep	Sleep	Fraction of time
277	sedentary_overall_M10	0.101181	0.122162	0.288628	0.284461	0.92101	101	79	-0.0857096	0.288071	-0.101539	0.345862	Other disorders of metabolism	endocrine/metabolic	0.112348	0.994287	-0.0209808	Physical activity	Physical activity	Fraction of time
574	moderate_hourly_SD	-0.0695898	-0.0599144	0.197144	0.0746421	0.921026	377	923	-0.175345	0.0361658	-0.125788	0.00595965	Cholelithiasis and cholecystitis	digestive	0.023506	0.994287	-0.0096754	Physical activity	Physical activity variability	Fraction of time
994	tasks_light_overall	-0.109823	-0.092753	0.206262	0.205447	0.921092	192	155	-0.280132	0.0604851	-0.236331	0.0508252	Sepsis and SIRS	injuries & poisonings	0.971046	0.994287	-0.0170704	Physical activity	Physical activity	Hours
835	sedentary_peak_time_mean	0.0687991	0.0601455	0.371735	0.47154	0.921127	154	142	-0.0821678	0.219766	-0.103592	0.223883	Internal derangement of knee	injuries & poisonings	0.930359	0.994287	0.00865356	Diurnal rhythms	Phase	Hours past midnight
516	MVPA_IV	0.190998	0.225996	0.101527	0.103729	0.921151	66	56	-0.0376153	0.419611	-0.0462465	0.498238	Abnormal sputum	respiratory	0.90568	0.994287	-0.0349977	Diurnal rhythms	Variability
1019	acceleration_overall_L5	-0.0353797	-0.0372045	0.411743	0.444159	0.921185	448	551	-0.119862	0.0491021	-0.132504	0.0580947	Other ill-defined and unknown causes of morbidity and mortality		0.975408	0.994287	0.00182477	Physical activity	Physical activity	g
858	sedentary_within_day_SD	-0.0335702	-0.0456435	0.719517	0.557976	0.921196	115	168	-0.216801	0.149661	-0.198349	0.107062	Complication of internal orthopedic device	injuries & poisonings	0.858295	0.994287	0.0120733	Physical activity	Physical activity variability	Fraction of time
334	temp_phase_abs_dev	-0.0973227	-0.119171	0.356078	0.458095	0.921218	66	57	-0.304021	0.109376	-0.433972	0.19563	Degenerative disease of the spinal cord	neurological	0.516363	0.994287	0.021848	Diurnal rhythms	Phase	Hours
80	sleep_peak_quality_SD	0.0692334	0.0582278	0.401662	0.426395	0.921243	147	184	-0.0925721	0.231039	-0.0852618	0.201717	Postoperative infection	infectious diseases	0.284151	0.994287	0.0110056	Sleep	Sleep variability	Hours
704	walking_overall	0.0347433	0.0260696	0.627299	0.723256	0.921247	188	193	-0.105511	0.174998	-0.118228	0.170367	Diseases of hair and hair follicles	dermatologic	2.6249e-05	0.994287	0.00867375	Physical activity	Physical activity	Hours
516	sleep_IV	0.287468	0.305187	0.0108527	0.0285961	0.921249	66	56	0.0662971	0.508638	0.0319357	0.578439	Abnormal sputum	respiratory	0.774375	0.994287	-0.0177196	Diurnal rhythms	Variability
427	MET_hourly_SD	-0.0954054	-0.0918044	0.00248432	0.0117908	0.921254	1099	792	-0.157212	-0.0335985	-0.163252	-0.0203572	Cardiac dysrhythmias	circulatory system	0.00928687	0.994287	-0.00360103	Physical activity	Physical activity variability
290	walking_overall_M10	-0.292101	-0.322504	0.000464354	0.00313689	0.921257	137	93	-0.455637	-0.128566	-0.536474	-0.108534	Delirium dementia and amnestic and other cognitive disorders	mental disorders	0.929354	0.994287	0.030403	Physical activity	Physical activity	Fraction of time
386	main_sleep_onset_SD	0.0498358	0.0484781	0.319501	0.332814	0.921275	361	454	-0.0482865	0.147958	-0.0496344	0.146591	Vertiginous syndromes and other disorders of vestibular system	sense organs	0.933366	0.994287	0.00135772	Diurnal rhythms	Phase Variability	Hours
451	walking_overall_M10	-0.0640637	-0.0556701	0.422981	0.525956	0.921409	148	137	-0.220775	0.0926475	-0.227724	0.116384	Phlebitis and thrombophlebitis	circulatory system	3.35476e-09	0.994289	-0.00839357	Physical activity	Physical activity	Fraction of time
783	num_wakings_mean	0.132151	0.166813	0.0747089	0.0419104	0.921488	149	168	-0.0131784	0.277481	0.00610468	0.327522	Fever of unknown origin	symptoms	0.332668	0.994289	-0.0346621	Sleep	Sleep
381	temp_cosinor_rsquared	-0.0990447	-0.0878939	0.37713	0.481631	0.921517	71	66	-0.318849	0.120759	-0.332713	0.156925	Otitis media and Eustachian tube disorders	sense organs	0.681399	0.994289	-0.0111508	Diurnal rhythms	Amplitude
595	acceleration_M10_time	0.0145247	0.0334872	0.872681	0.797129	0.921565	104	67	-0.163124	0.192174	-0.221843	0.288817	Hydronephrosis	genitourinary	0.771404	0.994289	-0.0189624	Diurnal rhythms	Phase	Hours past midnight
516	self_report_IPAQ_activity_group	-0.13755	-0.111202	0.432118	0.566566	0.921568	66	56	-0.480755	0.205654	-0.491521	0.269117	Abnormal sputum	respiratory	0.430193	0.994289	-0.0263487	Physical activity	Self-report physical activity
371	MET_overall_L5	-0.118669	-0.132578	0.159827	0.168205	0.921643	113	131	-0.284136	0.0467992	-0.321152	0.0559959	Inflammation of the eye	sense organs	0.108207	0.994289	0.0139098	Physical activity	Physical activity	MET
560	walking_within_day_SD_M10	-0.125024	-0.140927	0.100385	0.0655626	0.921699	166	175	-0.27417	0.024122	-0.290928	0.00907448	Intestinal obstruction without mention of hernia	digestive	0.00909017	0.994289	0.0159029	Physical activity	Physical activity variability	Fraction of time
430	MET_RA	-0.0942621	-0.0837138	0.381752	0.538778	0.92175	76	55	-0.305491	0.116967	-0.35066	0.183233	Intracranial hemorrhage	circulatory system	0.0291788	0.994289	-0.0105483	Diurnal rhythms	Amplitude	MET
292	cosinor_rsquared	-0.212637	-0.239933	0.000821827	0.00245678	0.921759	227	171	-0.337207	-0.0880666	-0.395197	-0.0846692	Neurological disorders	mental disorders	0.740582	0.994289	0.0272964	Diurnal rhythms	Amplitude
459	sedentary_within_day_SD	0.022387	0.0167316	0.568725	0.692792	0.921775	712	597	-0.0546036	0.0993777	-0.0662783	0.0997416	Other disorders of circulatory system	circulatory system	0.708679	0.994289	0.00565537	Physical activity	Physical activity variability	Fraction of time
340	walking_peak_value_mean	-0.0965604	-0.109417	0.141063	0.00258274	0.921785	218	831	-0.225146	0.0320254	-0.180579	-0.0382561	Migraine	neurological	0.0887697	0.994289	0.012857	Physical activity	Physical activity	Hours
851	temp_within_day_SD	0.00192234	0.0112619	0.976376	0.858219	0.921805	212	257	-0.125317	0.129162	-0.112303	0.134826	Complications of transplants and reattached limbs	injuries & poisonings	0.012651	0.994289	-0.00933955	Diurnal rhythms	Variability	Celsius
597	MET_overall_L5	0.00753958	-0.00382188	0.916501	0.969559	0.921845	158	120	-0.133413	0.148492	-0.200118	0.192475	Other disorders of urethra and urinary tract	genitourinary	0.0210672	0.994289	0.0113615	Physical activity	Physical activity	MET
560	other_sleep_mean	-0.0512479	-0.0525742	0.452014	0.524129	0.921856	166	175	-0.184811	0.082315	-0.214345	0.109197	Intestinal obstruction without mention of hernia	digestive	0.13669	0.994289	0.00132626	Sleep	Sleep	Hours
516	MET_hourly_SD_M10	-0.227609	-0.263804	0.0532081	0.0580292	0.921863	66	56	-0.458365	0.00314795	-0.536583	0.00897567	Abnormal sputum	respiratory	0.626201	0.994289	0.036195	Physical activity	Physical activity variability
455	tasks_light_peak_value_mean	-0.0449264	-0.0310925	0.30939	0.364354	0.921879	721	754	-0.131554	0.0417007	-0.0982759	0.0360909	Hemorrhoids	circulatory system	0.191767	0.994289	-0.013834	Physical activity	Physical activity	Fraction of time
470	tasks_light_peak_value_mean	0.0633629	0.0610931	0.446958	0.461577	0.921902	192	122	-0.0999424	0.226668	-0.101547	0.223733	Septal Deviations/Turbinate Hypertrophy	respiratory	0.789093	0.994289	0.0022698	Physical activity	Physical activity	Fraction of time
41	walking_within_day_SD	-0.158727	-0.15887	0.00103451	0.000542727	0.922011	424	506	-0.25354	-0.0639144	-0.248889	-0.0688502	Bacterial infection NOS	infectious diseases	6.91336e-05	0.994321	0.000142534	Physical activity	Physical activity variability	Fraction of time
470	temp_within_day_SD	0.0737583	0.0675208	0.277899	0.455941	0.922011	192	122	-0.0594773	0.206994	-0.10999	0.245032	Septal Deviations/Turbinate Hypertrophy	respiratory	0.302364	0.994321	0.00623753	Diurnal rhythms	Variability	Celsius
459	moderate_hourly_SD	-0.0127899	-0.00664529	0.750442	0.871474	0.922082	712	597	-0.0916085	0.0660287	-0.0871531	0.0738625	Other disorders of circulatory system	circulatory system	0.77542	0.994321	-0.00614465	Physical activity	Physical activity variability	Fraction of time
789	self_report_daytime_dozing	0.0501058	0.0499417	0.426216	0.33553	0.922088	283	594	-0.0733222	0.173534	-0.0517031	0.151586	Nausea and vomiting	symptoms	0.409204	0.994321	0.000164141	Sleep	Self-report
561	temp_IV	-0.0239586	-0.0310987	0.588884	0.359777	0.922128	477	937	-0.110848	0.0629307	-0.0976577	0.0354603	Symptoms involving digestive system	digestive	0.203562	0.994321	0.00714005	Diurnal rhythms	Variability
365	sleep_IV	-0.00107574	-0.0092231	0.983498	0.872215	0.922152	325	336	-0.103014	0.100862	-0.121614	0.103168	Glaucoma	sense organs	0.717284	0.994321	0.00814736	Diurnal rhythms	Variability
715	MET_within_day_SD_L5	-0.046646	-0.0660433	0.608948	0.446835	0.922219	107	147	-0.225364	0.132072	-0.236211	0.104124	Other inflammatory spondylopathies	musculoskeletal	0.00108633	0.994353	0.0193972	Physical activity	Physical activity variability
599	inactivity_peak_time_mean	0.0288169	0.028084	0.361959	0.464737	0.922325	979	838	-0.0331394	0.0907731	-0.0472104	0.103378	Other symptoms/disorders or the urinary system	genitourinary	0.97754	0.994413	0.000732918	Diurnal rhythms	Phase	Hours past midnight
564	moderate_between_day_SD_M10	-0.063592	-0.0595572	0.0510551	0.0352907	0.922388	1058	1412	-0.127476	0.00029166	-0.11501	-0.00410404	Functional digestive disorders	digestive	0.216891	0.994413	-0.00403482	Physical activity	Physical activity variability	Fraction of time
562	temp_IV	0.0607749	0.0604626	0.0326265	0.0331718	0.922392	1270	1424	0.00502607	0.116524	0.00482701	0.116098	Diverticulosis and diverticulitis	digestive	0.0805389	0.994413	0.000312318	Diurnal rhythms	Variability
272	moderate_within_day_SD	-0.0711486	-0.0675324	0.00500662	0.00661626	0.922444	2500	1837	-0.120832	-0.0214648	-0.116272	-0.0187925	Disorders of lipoid metabolism	endocrine/metabolic	0.704616	0.994413	-0.00361623	Physical activity	Physical activity variability	Fraction of time
594	cosinor_rsquared	-0.0707527	-0.0860383	0.136784	0.309019	0.92248	409	145	-0.163956	0.0224507	-0.25181	0.0797336	Urinary calculus	genitourinary	0.300579	0.994413	0.0152856	Diurnal rhythms	Amplitude
414	mesor	-0.183361	-0.206616	0.0162933	0.0886395	0.922495	153	68	-0.332958	-0.0337638	-0.444464	0.0312317	Other forms of chronic heart disease	circulatory system	1.15806e-06	0.994413	0.0232552	Physical activity	Physical activity	g
1010	main_sleep_onset_SD	0.0283289	0.0392179	0.592004	0.417225	0.922596	325	490	-0.0752763	0.131934	-0.0555355	0.133971	Other tests		0.385783	0.994482	-0.010889	Diurnal rhythms	Phase Variability	Hours
564	acceleration_M10_time_abs_dev	-0.000207773	-0.0046002	0.994455	0.875724	0.922678	1058	1412	-0.0588076	0.0583921	-0.0622536	0.0530532	Functional digestive disorders	digestive	0.764023	0.994502	0.00439242	Diurnal rhythms	Phase	Hours
798	acceleration_hourly_SD	-0.196348	-0.250557	0.00718122	0.000221908	0.922789	138	239	-0.339494	-0.0532022	-0.383533	-0.117582	Malaise and fatigue	symptoms	0.00924652	0.994502	0.0542095	Physical activity	Physical activity variability	Fraction of time
381	inactivity_peak_value_mean	-0.0784882	-0.0653364	0.49321	0.604649	0.922818	71	66	-0.303002	0.146025	-0.31269	0.182017	Otitis media and Eustachian tube disorders	sense organs	0.934693	0.994502	-0.0131518	Sleep	Sleep
525	self_report_daytime_dozing	0.0493773	0.0400865	0.684451	0.730586	0.922821	83	114	-0.188769	0.287524	-0.188091	0.268264	Other diseases of the teeth and supporting structures	digestive	0.277776	0.994502	0.00929074	Sleep	Self-report
521	num_wakings_mean	0.10566	0.11151	0.176358	0.215315	0.922833	134	142	-0.0475096	0.258829	-0.0648788	0.287898	Diseases of hard tissues of teeth	digestive	0.973163	0.994502	-0.00585005	Sleep	Sleep
586	sleep_hourly_SD	0.00544484	-0.00457109	0.929353	0.958484	0.922836	216	152	-0.114927	0.125817	-0.176686	0.167544	Other disorders of the kidney and ureters	genitourinary	0.799906	0.994502	0.0100159	Sleep	Sleep variability	Fraction of time
483	main_sleep_ratio_mean	-0.0378313	-0.0628261	0.681705	0.518531	0.92296	86	125	-0.218626	0.142963	-0.253562	0.12791	Acute bronchitis and bronchiolitis	respiratory	0.0160837	0.994575	0.0249948	Sleep	Sleep
965	walking_overall	-0.0401236	-0.0332496	0.590414	0.486614	0.922976	176	478	-0.186237	0.10599	-0.126925	0.0604256	Poisoning by analgesics, antipyretics, and antirheumatics	injuries & poisonings	0.0580218	0.994575	-0.00687399	Physical activity	Physical activity	Hours
994	acceleration_overall	-0.222444	-0.249205	0.000732588	0.00159161	0.923056	192	155	-0.351534	-0.0933536	-0.403888	-0.0945218	Sepsis and SIRS	injuries & poisonings	0.257239	0.994593	0.0267611	Physical activity	Physical activity	g
681	acceleration_within_day_SD	-0.0456543	-0.0618068	0.405275	0.351003	0.923067	261	240	-0.153176	0.0618675	-0.191698	0.0680848	Superficial cellulitis and abscess	dermatologic	0.258952	0.994593	0.0161526	Physical activity	Physical activity variability	Fraction of time
573	cosinor_rsquared	-0.155595	-0.159545	0.00609669	0.0114813	0.923104	287	267	-0.266787	-0.0444025	-0.283253	-0.0358379	Other disorders of liver	digestive	0.618685	0.994594	0.0039506	Diurnal rhythms	Amplitude
598	main_sleep_onset_mean_abs_dev	0.045062	0.040507	0.517185	0.713504	0.923218	175	98	-0.0913039	0.181428	-0.175738	0.256752	Abnormal findings on examination of urine	genitourinary	0.314396	0.994642	0.00455492	Diurnal rhythms	Phase	Hours
520	walking_peak_value_mean	0.0449065	0.0335077	0.672184	0.708555	0.923223	83	128	-0.1631	0.252913	-0.142192	0.209208	Disorders of tooth development	digestive	0.788678	0.994642	0.0113988	Physical activity	Physical activity	Hours
287	moderate_peak_value_mean	-0.181606	-0.149692	0.0871205	0.203069	0.923328	101	65	-0.389665	0.026453	-0.380194	0.080811	Purpura and other hemorrhagic conditions	hematopoietic	0.901001	0.994695	-0.0319145	Physical activity	Physical activity	Hours
586	moderate_hourly_SD	-0.00515744	-0.0149076	0.941852	0.851536	0.923346	216	152	-0.143743	0.133428	-0.171029	0.141214	Other disorders of the kidney and ureters	genitourinary	0.576699	0.994695	0.00975018	Physical activity	Physical activity variability	Fraction of time
729	moderate_hourly_SD_M10	-0.00814192	0.00316512	0.929479	0.965986	0.923474	112	189	-0.188464	0.17218	-0.142314	0.148644	Other disorders of soft tissues	musculoskeletal	0.164719	0.99472	-0.011307	Physical activity	Physical activity variability	Fraction of time
540	walking_hourly_SD_M10	0.030339	0.0232914	0.662108	0.720069	0.923525	188	256	-0.105736	0.166414	-0.104098	0.15068	Appendiceal conditions	digestive	0.0133802	0.99472	0.00704757	Physical activity	Physical activity variability	Fraction of time
598	sedentary_overall_M10	-0.0959917	-0.113857	0.18732	0.265606	0.923526	175	98	-0.238682	0.0466986	-0.314317	0.086604	Abnormal findings on examination of urine	genitourinary	0.190779	0.99472	0.0178649	Physical activity	Physical activity	Fraction of time
728	MET_within_day_SD	-0.038142	-0.0500701	0.58872	0.63775	0.923553	199	84	-0.176409	0.100125	-0.258501	0.158361	Disorders of muscle, ligament, and fascia	musculoskeletal	0.00110531	0.99472	0.0119281	Physical activity	Physical activity variability
990	temp_amplitude	-0.118543	-0.119284	0.0759711	0.0748225	0.923566	195	231	-0.249472	0.0123864	-0.250514	0.0119465	Effects radiation NOS	injuries & poisonings	0.993038	0.99472	0.000741114	Diurnal rhythms	Amplitude	Celsius
562	sleep_peak_quality_SD	0.00416243	0.00808774	0.889372	0.773209	0.923589	1270	1424	-0.0544904	0.0628153	-0.0469206	0.0630961	Diverticulosis and diverticulitis	digestive	0.290327	0.99472	-0.00392531	Sleep	Sleep variability	Hours
591	moderate_within_day_SD	-0.0542152	-0.0429414	0.289575	0.310954	0.923635	453	532	-0.154553	0.0461222	-0.126009	0.0401262	Urinary tract infection	genitourinary	0.418414	0.994721	-0.0112739	Physical activity	Physical activity variability	Fraction of time
165	sleep_peak_quality_SD	0.0289232	0.0440417	0.803673	0.681978	0.923672	74	87	-0.19912	0.256966	-0.166624	0.254707	Cancer within the respiratory system	neoplasms	0.996287	0.994721	-0.0151186	Sleep	Sleep variability	Hours
709	sleep_hourly_SD_L5	-0.0232814	-0.0385692	0.815009	0.627441	0.923701	90	172	-0.218317	0.171754	-0.194333	0.117194	Diffuse diseases of connective tissue	dermatologic	0.208739	0.994721	0.0152878	Sleep	Sleep	Fraction of time
785	sedentary_RA	-0.0178602	-0.0173476	0.547968	0.524379	0.923781	1006	1836	-0.0761261	0.0404057	-0.0707586	0.0360633	Abdominal pain	symptoms	0.512231	0.994767	-0.000512582	Diurnal rhythms	Amplitude
451	sedentary_within_day_SD	-0.046831	-0.0354674	0.570936	0.679846	0.923837	148	137	-0.208812	0.11515	-0.203924	0.132989	Phlebitis and thrombophlebitis	circulatory system	0.121193	0.994788	-0.0113636	Physical activity	Physical activity variability	Fraction of time
994	sedentary_hourly_SD_L5	0.1041	0.102815	0.129571	0.218435	0.923904	192	155	-0.0305064	0.238707	-0.0609281	0.266558	Sepsis and SIRS	injuries & poisonings	0.0552002	0.994804	0.00128525	Physical activity	Physical activity variability	Fraction of time
433	main_sleep_duration_mean	0.0175063	0.0271703	0.70567	0.658606	0.923925	441	308	-0.0733462	0.108359	-0.0933595	0.1477	Cerebrovascular disease	circulatory system	0.0111888	0.994804	-0.00966397	Sleep	Sleep	Hours
274	acceleration_M10_time_abs_dev	0.0543381	0.0470592	0.237273	0.746753	0.924147	417	52	-0.0357791	0.144455	-0.238574	0.332692	Gout and other crystal arthropathies	endocrine/metabolic	0.684155	0.994988	0.0072789	Diurnal rhythms	Phase	Hours
430	MVPA_overall_M10	-0.0708847	-0.0904376	0.524279	0.505244	0.92417	76	55	-0.289076	0.147307	-0.35649	0.175615	Intracranial hemorrhage	circulatory system	0.258299	0.994988	0.0195529	Physical activity	Physical activity	Fraction of time
159	acceleration_peak_value_SD	-0.0648212	-0.0896619	0.255197	0.209366	0.924235	242	229	-0.176483	0.0468404	-0.229658	0.0503338	Malignant neoplasm of other and ill-defined sites within the digestive organs and peritoneum	neoplasms	0.512636	0.995019	0.0248407	Physical activity	Physical activity variability	Fraction of time
870	sleep_within_day_SD_M10	0.00917553	0.00086694	0.875583	0.990605	0.924368	256	200	-0.105688	0.124039	-0.143441	0.145175	Open wounds of head; neck; and trunk	injuries & poisonings	0.233456	0.99502	0.00830859	Sleep	Sleep variability
569	acceleration_peak_time_mean	0.0320701	0.0443408	0.676245	0.546945	0.924371	157	193	-0.118456	0.182596	-0.0999444	0.188626	Other disorders of intestine	digestive	0.312233	0.99502	-0.0122707	Diurnal rhythms	Phase	Hours past midnight
428	mesor	-0.220315	-0.241209	0.000105407	0.00521458	0.924454	293	137	-0.331657	-0.108974	-0.41044	-0.0719779	Congestive heart failure; nonhypertensive	circulatory system	4.87549e-07	0.99502	0.0208936	Physical activity	Physical activity	g
851	MVPA_hourly_SD	-0.0443813	-0.0389699	0.497649	0.54458	0.924456	212	257	-0.172647	0.083884	-0.165034	0.087094	Complications of transplants and reattached limbs	injuries & poisonings	0.0876905	0.99502	-0.00541136	Physical activity	Physical activity variability	Fraction of time
389	main_sleep_offset_mean	-0.0184699	-0.0298577	0.738503	0.645423	0.924463	302	280	-0.126911	0.0899716	-0.157044	0.0973286	Hearing loss	sense organs	0.890479	0.99502	0.0113878	Diurnal rhythms	Phase	Hours past midnight
764	acceleration_L5_time	0.0557911	0.0491591	0.485901	0.530588	0.924512	146	177	-0.101134	0.212716	-0.104488	0.202806	Sciatica	symptoms	0.462357	0.99502	0.00663205	Diurnal rhythms	Phase	Hours past midnight
783	main_sleep_ratio_mean	-0.126485	-0.149068	0.0730863	0.079894	0.924512	149	168	-0.264803	0.0118338	-0.315899	0.0177624	Fever of unknown origin	symptoms	0.686227	0.99502	0.0225837	Sleep	Sleep
452	main_sleep_duration_mean	0.00150684	-0.00827748	0.983627	0.900249	0.92455	168	260	-0.142415	0.145428	-0.137712	0.121157	Other venous embolism and thrombosis	circulatory system	0.903494	0.99502	0.00978432	Sleep	Sleep	Hours
595	other_sleep_mean	0.12623	0.14206	0.141734	0.283702	0.924721	104	67	-0.042149	0.294608	-0.117669	0.401789	Hydronephrosis	genitourinary	0.970958	0.99502	-0.0158303	Sleep	Sleep	Hours
428	acceleration_L5_time_abs_dev	0.0923425	0.0913335	0.110021	0.321786	0.924724	293	137	-0.020911	0.205596	-0.0893452	0.272012	Congestive heart failure; nonhypertensive	circulatory system	0.000597741	0.99502	0.00100898	Diurnal rhythms	Phase	Hours
704	MET_within_day_SD	-0.0341839	-0.0243814	0.638439	0.730452	0.924793	188	193	-0.176776	0.108408	-0.16309	0.114327	Diseases of hair and hair follicles	dermatologic	3.22946e-07	0.99502	-0.00980247	Physical activity	Physical activity variability
1002	main_sleep_duration_mean_abs_dev	0.106359	0.111733	0.117036	0.0852237	0.924824	194	273	-0.0266454	0.239363	-0.0155044	0.23897	Symptoms concerning nutrition, metabolism, and development		0.294752	0.99502	-0.00537399	Sleep	Sleep	Hours
465	mesor	-0.0891926	-0.108161	0.423178	0.281402	0.924836	71	96	-0.307466	0.129081	-0.30497	0.0886479	Acute upper respiratory infections of multiple or unspecified sites	respiratory	0.000440705	0.99502	0.0189687	Physical activity	Physical activity	g
274	sleep_IV	0.166059	0.17268	0.000315282	0.228845	0.924878	417	52	0.0757197	0.256399	-0.108583	0.453944	Gout and other crystal arthropathies	endocrine/metabolic	0.121485	0.99502	-0.00662107	Diurnal rhythms	Variability
476	sedentary_RA	-0.0348611	-0.0372996	0.283325	0.293635	0.924883	812	992	-0.0985481	0.0288258	-0.106914	0.0323149	Allergic rhinitis	respiratory	0.000337045	0.99502	0.00243843	Diurnal rhythms	Amplitude
371	self_report_nap_during_day	0.0098278	0.036673	0.918286	0.792424	0.924925	113	131	-0.177937	0.197593	-0.236472	0.309818	Inflammation of the eye	sense organs	0.441445	0.99502	-0.0268452	Sleep	Self-report
289	sleep_within_day_SD_M10	0.0961497	0.0961671	0.189025	0.226123	0.924959	166	173	-0.0473284	0.239628	-0.0595563	0.251891	Other diseases of blood and blood-forming organs	hematopoietic	0.26143	0.99502	-1.74251e-05	Sleep	Sleep variability
290	MVPA_overall_M10	-0.309166	-0.307519	0.000216194	0.00414808	0.925075	137	93	-0.472952	-0.14538	-0.517763	-0.0972757	Delirium dementia and amnestic and other cognitive disorders	mental disorders	0.895715	0.99502	-0.00164702	Physical activity	Physical activity	Fraction of time
562	walking_hourly_SD	-0.0656136	-0.0731705	0.0239785	0.0111533	0.925113	1270	1424	-0.122579	-0.00864786	-0.129678	-0.0166631	Diverticulosis and diverticulitis	digestive	0.000785306	0.99502	0.00755682	Physical activity	Physical activity variability	Fraction of time
357	moderate_within_day_SD_M10	-0.238927	-0.218484	0.0238429	0.0408659	0.92513	93	85	-0.446163	-0.0316905	-0.427894	-0.00907436	Inflammatory and toxic neuropathy	neurological	0.672069	0.99502	-0.0204428	Physical activity	Physical activity variability	Fraction of time
562	sedentary_hourly_SD_L5	0.0129828	0.0181431	0.647019	0.532646	0.925219	1270	1424	-0.0425891	0.0685548	-0.0388482	0.0751343	Diverticulosis and diverticulitis	digestive	0.160307	0.99502	-0.00516024	Physical activity	Physical activity variability	Fraction of time
288	MVPA_overall_M10	-0.153661	-0.148071	0.0856602	0.0500287	0.925269	117	179	-0.328889	0.0215669	-0.296161	1.85632e-05	Diseases of white blood cells	hematopoietic	0.0468122	0.99502	-0.0055897	Physical activity	Physical activity	Fraction of time
216	walking_overall	-0.0582675	-0.0533147	0.360745	0.287984	0.925282	237	424	-0.183227	0.0666914	-0.15166	0.0450311	Benign neoplasm of skin	neoplasms	0.0754851	0.99502	-0.00495285	Physical activity	Physical activity	Hours
562	cosinor_rsquared	-0.0107922	-0.00770486	0.704462	0.789735	0.925384	1270	1424	-0.0665604	0.044976	-0.0643392	0.0489295	Diverticulosis and diverticulitis	digestive	0.0713555	0.99502	-0.00308734	Diurnal rhythms	Amplitude
565	temp_RA	-0.0184107	-0.0258003	0.627503	0.562983	0.925427	641	539	-0.0927767	0.0559552	-0.113228	0.0616272	Anal and rectal conditions	digestive	0.914569	0.99502	0.0073896	Diurnal rhythms	Amplitude
476	other_sleep_mean	-0.0322751	-0.0454467	0.308718	0.20366	0.925482	812	992	-0.0944214	0.0298713	-0.115519	0.0246259	Allergic rhinitis	respiratory	0.0204322	0.99502	0.0131716	Sleep	Sleep	Hours
195	moderate_hourly_SD_M10	-0.0134883	-0.0189813	0.700024	0.623789	0.925569	860	725	-0.0821059	0.0551293	-0.0948321	0.0568696	Cancer, suspected or other	neoplasms	0.910806	0.99502	0.00549297	Physical activity	Physical activity variability	Fraction of time
349	self_report_sleeplessness	0.137053	0.160749	0.43654	0.362627	0.925571	56	60	-0.208215	0.482321	-0.185352	0.506849	Other and unspecified disorders of the nervous system	neurological	0.954877	0.99502	-0.0236959	Sleep	Self-report
579	MET_hourly_SD_M10	0.00119802	-0.0100505	0.988914	0.897844	0.925635	123	174	-0.167804	0.1702	-0.16349	0.143389	Other symptoms involving abdomen and pelvis	digestive	0.030554	0.99502	0.0112485	Physical activity	Physical activity variability
479	walking_overall_M10	-0.100267	-0.094349	0.215981	0.294387	0.925637	143	130	-0.259102	0.0585682	-0.270713	0.0820148	Other upper respiratory disease	respiratory	0.940873	0.99502	-0.00591815	Physical activity	Physical activity	Fraction of time
272	acceleration_overall_M10	-0.106509	-0.113202	1.04212e-06	1.25311e-05	0.925656	2500	1837	-0.149247	-0.063771	-0.163988	-0.0624167	Disorders of lipoid metabolism	endocrine/metabolic	0.090194	0.99502	0.00669333	Physical activity	Physical activity	g
514	main_sleep_onset_SD	0.22083	0.232653	0.0336787	0.0383731	0.925674	82	87	0.0170462	0.424615	0.0124583	0.452848	Abnormal findings examination of lungs	respiratory	0.560821	0.99502	-0.0118227	Diurnal rhythms	Phase Variability	Hours
473	acceleration_peak_value_mean	0.048743	0.0405378	0.649477	0.715918	0.925679	67	82	-0.161467	0.258953	-0.177795	0.258871	Diseases of the larynx and vocal cords	respiratory	0.000697585	0.99502	0.00820516	Physical activity	Physical activity	g
411	self_report_sleeplessness	0.0874233	0.0816391	0.0215221	0.11783	0.925836	1471	758	0.0128847	0.161962	-0.020675	0.183953	Ischemic Heart Disease	circulatory system	0.969623	0.99502	0.00578411	Sleep	Self-report
781	sleep_peak_time_mean_abs_dev	0.242356	0.293678	0.0342951	0.0159249	0.925887	67	77	0.017935	0.466778	0.054908	0.532448	Symptoms involving nervous and musculoskeletal systems	symptoms	0.476394	0.99502	-0.0513218	Diurnal rhythms	Phase	Hours
430	walking_hourly_SD_M10	-0.120697	-0.113644	0.26866	0.413165	0.925915	76	55	-0.334562	0.0931682	-0.385838	0.158549	Intracranial hemorrhage	circulatory system	0.582828	0.99502	-0.00705226	Physical activity	Physical activity variability	Fraction of time
686	inactivity_peak_time_mean_abs_dev	0.0650989	0.0649679	0.339999	0.468434	0.925922	183	144	-0.0686254	0.198823	-0.110665	0.240601	Other local infections of skin and subcutaneous tissue	dermatologic	0.662091	0.99502	0.000130997	Diurnal rhythms	Phase	Hours
496	main_sleep_onset_mean	0.162183	0.194222	0.000417933	0.000237392	0.925927	440	440	0.0721033	0.252262	0.0906627	0.297781	Chronic airway obstruction	respiratory	0.652946	0.99502	-0.032039	Diurnal rhythms	Phase	Hours past midnight
229	MET_overall	-0.00193273	0.0130671	0.988417	0.893014	0.925987	57	99	-0.262867	0.259002	-0.177369	0.203503	Benign neoplasm of unspecified sites	neoplasms	0.369195	0.99502	-0.0149998	Physical activity	Physical activity	MET
1015	tasks_light_within_day_SD	0.0144037	0.0236303	0.905057	0.772092	0.926049	88	128	-0.222291	0.251099	-0.13628	0.183541	Effects of other external causes		0.752736	0.99502	-0.00922661	Physical activity	Physical activity variability	Fraction of time
414	main_sleep_offset_mean_abs_dev	0.130903	0.16336	0.08453	0.211317	0.926171	153	68	-0.0178329	0.279638	-0.0927995	0.41952	Other forms of chronic heart disease	circulatory system	0.193841	0.99502	-0.0324575	Diurnal rhythms	Phase	Hours
386	MET_within_day_SD_M10	-0.0385904	-0.0466517	0.46159	0.333588	0.926235	361	454	-0.141327	0.0641467	-0.141219	0.0479156	Vertiginous syndromes and other disorders of vestibular system	sense organs	0.00832771	0.99502	0.00806127	Physical activity	Physical activity variability
574	sleep_overall_L5	-0.0315324	-0.034259	0.489742	0.378297	0.926264	377	923	-0.121011	0.0579462	-0.110474	0.0419562	Cholelithiasis and cholecystitis	digestive	0.0049956	0.99502	0.00272654	Sleep	Sleep	Fraction of time
507	main_sleep_onset_mean	-0.00248835	-0.0110895	0.961539	0.866206	0.926264	334	266	-0.103629	0.0986526	-0.140101	0.117922	Pleurisy; pleural effusion	respiratory	0.469987	0.99502	0.00860111	Diurnal rhythms	Phase	Hours past midnight
70	acceleration_RA	-0.0879978	-0.0926488	0.313988	0.365706	0.926265	102	108	-0.259295	0.0832997	-0.293406	0.108108	Viral hepatitis	infectious diseases	0.450715	0.99502	0.004651	Diurnal rhythms	Amplitude
483	acceleration_overall_M10	-0.0892404	-0.110441	0.360119	0.213961	0.926309	86	125	-0.280374	0.101893	-0.284625	0.0637421	Acute bronchitis and bronchiolitis	respiratory	0.00102527	0.99502	0.021201	Physical activity	Physical activity	g
455	moderate_within_day_SD_M10	0.0211494	0.0156874	0.587502	0.669799	0.926321	721	754	-0.0552684	0.0975672	-0.0564189	0.0877937	Hemorrhoids	circulatory system	0.408593	0.99502	0.005462	Physical activity	Physical activity variability	Fraction of time
198	MET_peak_value_mean	-0.165731	-0.162824	0.00521245	0.00136801	0.926376	273	397	-0.282002	-0.0494605	-0.262505	-0.0631436	Secondary malignant neoplasm	neoplasms	0.441207	0.99502	-0.0029073	Physical activity	Physical activity	MET
458	self_report_getting_up_in_morning	-0.0944124	-0.0708997	0.385734	0.383764	0.926394	297	283	-0.307769	0.118944	-0.230459	0.0886596	Hypotension	circulatory system	0.747543	0.99502	-0.0235127	Sleep	Self-report
495	MET_peak_time_mean_abs_dev	0.00661815	0.00321577	0.817552	0.896036	0.926402	1367	1972	-0.0496114	0.0628477	-0.0450205	0.0514521	Asthma	respiratory	0.350462	0.99502	0.00340239	Diurnal rhythms	Phase	Hours
830	sedentary_overall_L5	-0.0262738	-0.0510631	0.787792	0.689227	0.926472	79	79	-0.217588	0.16504	-0.301337	0.199211	Dislocation	injuries & poisonings	0.0241876	0.99502	0.0247893	Physical activity	Physical activity	Fraction of time
537	sleep_overall_L5	-0.182795	-0.223924	0.0159997	0.0186682	0.926479	133	142	-0.331518	-0.034071	-0.410513	-0.0373344	Other disorders of stomach and duodenum	digestive	0.259898	0.99502	0.0411289	Sleep	Sleep	Fraction of time
276	walking_overall	-0.238578	-0.257449	3.15669e-06	1.96296e-06	0.926487	382	377	-0.338896	-0.138259	-0.363498	-0.151401	Disorders of fluid, electrolyte, and acid-base balance	endocrine/metabolic	0.25892	0.99502	0.0188717	Physical activity	Physical activity	Hours
290	MET_overall	-0.208415	-0.212627	0.0169143	0.0406153	0.926533	137	93	-0.379428	-0.0374009	-0.416169	-0.00908468	Delirium dementia and amnestic and other cognitive disorders	mental disorders	0.768416	0.99502	0.00421241	Physical activity	Physical activity	MET
729	other_sleep_mean	0.0747782	0.0816785	0.363426	0.307496	0.926542	112	189	-0.0864871	0.236044	-0.0751986	0.238556	Other disorders of soft tissues	musculoskeletal	6.36728e-07	0.99502	-0.0069003	Sleep	Sleep	Hours
339	acceleration_RA	-0.074582	-0.0824097	0.176749	0.0956385	0.926578	258	475	-0.182798	0.0336334	-0.17934	0.0145203	Other headache syndromes	neurological	0.516661	0.99502	0.00782769	Diurnal rhythms	Amplitude
306	sleep_within_day_SD_M10	0.0841086	0.0976153	0.00216942	0.00286102	0.926591	1605	1260	0.0303446	0.137873	0.0334657	0.161765	Other mental disorder	mental disorders	0.690424	0.99502	-0.0135067	Sleep	Sleep variability
530	self_report_snoring	0.0213781	0.0203305	0.415716	0.466014	0.926697	1579	1803	-0.0301061	0.0728622	-0.0343329	0.074994	Diseases of esophagus	digestive	0.18003	0.99502	0.00104754	Sleep	Self-report
333	temp_within_day_SD	-0.289919	-0.327783	0.0324653	0.00948231	0.926712	51	62	-0.555616	-0.024223	-0.575426	-0.0801404	Extrapyramidal disease and abnormal movement disorders	neurological	0.761034	0.99502	0.0378638	Diurnal rhythms	Variability	Celsius
459	tasks_light_peak_value_mean	-0.103078	-0.0775488	0.0220465	0.045511	0.926726	712	597	-0.191315	-0.0148401	-0.153549	-0.00154871	Other disorders of circulatory system	circulatory system	0.78962	0.99502	-0.0255287	Physical activity	Physical activity	Fraction of time
276	sleep_overall_L5	-0.0775306	-0.0925941	0.0908607	0.120298	0.926732	382	377	-0.167401	0.0123393	-0.209415	0.0242267	Disorders of fluid, electrolyte, and acid-base balance	endocrine/metabolic	0.600599	0.99502	0.0150635	Sleep	Sleep	Fraction of time
277	moderate_overall_M10	-0.0833279	-0.0562431	0.455694	0.591447	0.926777	101	79	-0.302275	0.135619	-0.261628	0.149142	Other disorders of metabolism	endocrine/metabolic	0.0127275	0.99502	-0.0270847	Physical activity	Physical activity	Fraction of time
800	MET_peak_time_mean	-0.142042	-0.131306	0.179681	0.228239	0.926788	84	82	-0.349535	0.0654519	-0.344901	0.0822884	Fracture of lower limb	injuries & poisonings	0.96568	0.99502	-0.0107353	Diurnal rhythms	Phase	Hours past midnight
830	sleep_peak_quality_mean	-0.00291654	0.0122418	0.977273	0.919172	0.926791	79	79	-0.203581	0.197748	-0.22421	0.248694	Dislocation	injuries & poisonings	0.238615	0.99502	-0.0151583	Sleep	Sleep	Hours
560	MET_within_day_SD	-0.119354	-0.128254	0.122693	0.0837556	0.926798	166	175	-0.270907	0.0321994	-0.273616	0.0171086	Intestinal obstruction without mention of hernia	digestive	0.214784	0.99502	0.00890006	Physical activity	Physical activity variability
389	num_wakings_mean	0.0655481	0.0850931	0.218558	0.18187	0.926846	302	280	-0.0388716	0.169968	-0.0398361	0.210022	Hearing loss	sense organs	0.196615	0.99502	-0.019545	Sleep	Sleep
771	MET_overall_M10	-0.241518	-0.221242	0.0748881	0.0585635	0.926925	54	70	-0.507285	0.0242486	-0.450497	0.00801391	Musculoskeletal symptoms referable to limbs	symptoms	0.649486	0.99502	-0.0202767	Physical activity	Physical activity	MET
414	cosinor_rsquared	-0.164165	-0.191086	0.0326573	0.128473	0.927026	153	68	-0.31478	-0.0135497	-0.437462	0.0552892	Other forms of chronic heart disease	circulatory system	0.000193818	0.99502	0.0269212	Diurnal rhythms	Amplitude
870	MET_within_day_SD_L5	0.0835575	0.0856039	0.151022	0.249842	0.927112	256	200	-0.0304957	0.197611	-0.0602029	0.231411	Open wounds of head; neck; and trunk	injuries & poisonings	0.251942	0.99502	-0.00204637	Physical activity	Physical activity variability
214	acceleration_peak_time_mean	0.0321644	0.0254901	0.593852	0.70871	0.927149	256	224	-0.0860575	0.150386	-0.108244	0.159224	Lipoma	neoplasms	0.807802	0.99502	0.00667428	Diurnal rhythms	Phase	Hours past midnight
483	sedentary_hourly_SD_M10	0.047993	0.0392019	0.637766	0.671395	0.927195	86	125	-0.151801	0.247787	-0.141918	0.220322	Acute bronchitis and bronchiolitis	respiratory	0.0489061	0.99502	0.00879103	Physical activity	Physical activity variability	Fraction of time
475	main_sleep_duration_mean	-0.0937383	-0.114607	0.20884	0.122904	0.927224	160	201	-0.23993	0.0524533	-0.260215	0.0310008	Chronic sinusitis	respiratory	0.977402	0.99502	0.0208688	Sleep	Sleep	Hours
785	acceleration_peak_time_mean	0.0724352	0.0727896	0.0227629	0.00422355	0.927248	1006	1836	0.010097	0.134773	0.0229257	0.122653	Abdominal pain	symptoms	0.927533	0.99502	-0.000354349	Diurnal rhythms	Phase	Hours past midnight
280	acceleration_overall_M10	-0.110621	-0.11454	0.0322886	0.00688994	0.92729	320	578	-0.211897	-0.00934602	-0.197617	-0.0314619	Iron deficiency anemias	hematopoietic	0.00233389	0.99502	0.00391831	Physical activity	Physical activity	g
512	acceleration_M10_time	0.087216	0.094458	0.0837961	0.0894792	0.927349	350	394	-0.0116472	0.186079	-0.0145641	0.20348	Other symptoms of respiratory system	respiratory	0.316395	0.99502	-0.007242	Diurnal rhythms	Phase	Hours past midnight
550	sedentary_hourly_SD_L5	0.0398474	0.0399957	0.0795203	0.164772	0.927386	2209	1458	-0.00469274	0.0843876	-0.0164337	0.0964251	Abdominal hernia	digestive	0.100322	0.99502	-0.000148281	Physical activity	Physical activity variability	Fraction of time
537	sedentary_RA	-0.161887	-0.184416	0.037886	0.0452004	0.927403	133	142	-0.314718	-0.00905559	-0.364888	-0.00394326	Other disorders of stomach and duodenum	digestive	0.0641875	0.99502	0.0225289	Diurnal rhythms	Amplitude
585	sleep_within_day_SD_M10	0.277449	0.315838	1.18356e-09	7.7473e-07	0.927422	450	274	0.188076	0.366822	0.190595	0.44108	Renal failure	genitourinary	0.861669	0.99502	-0.0383887	Sleep	Sleep variability
960	tasks_light_peak_value_mean	0.0106368	0.00397003	0.836907	0.886469	0.92745	523	1197	-0.0906427	0.111916	-0.0505317	0.0584718	Poisoning by antibiotics	injuries & poisonings	0.994911	0.99502	0.00666675	Physical activity	Physical activity	Fraction of time
788	walking_hourly_SD_M10	-0.0398925	-0.0358958	0.435997	0.532246	0.927465	359	329	-0.140269	0.0604841	-0.148542	0.0767508	Syncope and collapse	symptoms	1.28754e-06	0.99502	-0.00399664	Physical activity	Physical activity variability	Fraction of time
366	MET_overall	-0.0266953	-0.0297109	0.448039	0.3051	0.92749	961	1340	-0.0956612	0.0422706	-0.0864935	0.0270718	Cataract	sense organs	4.24323e-06	0.99502	0.00301556	Physical activity	Physical activity	MET
386	sedentary_peak_value_mean	0.0199571	0.0127768	0.714146	0.783422	0.9275	361	454	-0.0868333	0.126747	-0.0783342	0.103888	Vertiginous syndromes and other disorders of vestibular system	sense organs	0.023832	0.99502	0.0071803	Physical activity	Physical activity	Hours
521	MET_within_day_SD	-0.0175394	-0.0282687	0.83844	0.734946	0.927524	134	142	-0.18615	0.151071	-0.191929	0.135391	Diseases of hard tissues of teeth	digestive	0.185239	0.99502	0.0107293	Physical activity	Physical activity variability
743	acceleration_L5_time	0.0197122	0.0107463	0.844003	0.796295	0.927591	94	673	-0.176637	0.216062	-0.0708481	0.0923407	Osteoporosis, osteopenia and pathological fracture	musculoskeletal	0.636817	0.99502	0.00896591	Diurnal rhythms	Phase	Hours past midnight
939	cosinor_rsquared	-0.026868	-0.0226994	0.573467	0.626603	0.927604	404	489	-0.120414	0.0666784	-0.114149	0.0687503	Atopic/contact dermatitis due to other or unspecified	dermatologic	0.00032422	0.99502	-0.00416862	Diurnal rhythms	Amplitude
401	sedentary_hourly_SD	-0.0299673	-0.0272158	0.164109	0.184638	0.927629	4022	3674	-0.0721814	0.0122468	-0.0674259	0.0129943	Hypertension	circulatory system	0.627961	0.99502	-0.00275154	Physical activity	Physical activity variability	Fraction of time
715	MET_peak_time_mean	0.0504619	0.0633016	0.598514	0.44256	0.927653	107	147	-0.137382	0.238306	-0.0982775	0.224881	Other inflammatory spondylopathies	musculoskeletal	0.511381	0.99502	-0.0128397	Diurnal rhythms	Phase	Hours past midnight
451	inactivity_peak_time_mean	-0.0927693	-0.0954541	0.22711	0.298265	0.927655	148	137	-0.24331	0.0577717	-0.275322	0.0844139	Phlebitis and thrombophlebitis	circulatory system	0.943218	0.99502	0.00268481	Diurnal rhythms	Phase	Hours past midnight
800	sedentary_hourly_SD	0.0171794	0.00321563	0.874163	0.976437	0.927698	84	82	-0.195434	0.229793	-0.210178	0.216609	Fracture of lower limb	injuries & poisonings	0.50929	0.99502	0.0139638	Physical activity	Physical activity variability	Fraction of time
379	MET_peak_time_mean	0.0710088	0.0811588	0.293961	0.194089	0.92778	209	262	-0.0616089	0.203626	-0.0413383	0.203656	Other disorders of eye	sense organs	0.124921	0.99502	-0.01015	Diurnal rhythms	Phase	Hours past midnight
567	moderate_overall_M10	0.00851744	-0.00771089	0.948791	0.949006	0.927864	70	59	-0.251419	0.268454	-0.244028	0.228606	Peritonitis and retroperitoneal infections	digestive	0.964122	0.99502	0.0162283	Physical activity	Physical activity	Fraction of time
508	acceleration_IV	0.0291432	0.0446361	0.734187	0.67264	0.927933	119	93	-0.139079	0.197365	-0.162423	0.251695	Pulmonary collapse; interstitial and compensatory emphysema	respiratory	0.645301	0.99502	-0.0154929	Diurnal rhythms	Variability
211	self_report_IPAQ_activity_group	-0.0200391	-0.0303628	0.819461	0.686152	0.927939	218	347	-0.192135	0.152057	-0.177646	0.11692	Benign neoplasm of other parts of digestive system	neoplasms	0.771139	0.99502	0.0103237	Physical activity	Self-report physical activity
949	acceleration_between_day_SD	0.0447578	0.0399963	0.669554	0.630915	0.927955	69	159	-0.160807	0.250323	-0.123175	0.203168	Allergies, other	injuries & poisonings	0.0360987	0.99502	0.00476155	Physical activity	Physical activity variability	g
172	self_report_daytime_dozing	-0.0402148	-0.0410387	0.320384	0.396735	0.927989	706	635	-0.119539	0.0391098	-0.135954	0.0538766	Skin cancer	neoplasms	0.508074	0.99502	0.000823974	Sleep	Self-report
574	MVPA_hourly_SD	-0.130593	-0.135553	0.00856632	0.000124598	0.928006	377	923	-0.227953	-0.0332327	-0.204789	-0.0663175	Cholelithiasis and cholecystitis	digestive	1.91769e-08	0.99502	0.00496037	Physical activity	Physical activity variability	Fraction of time
458	sleep_peak_quality_mean	-0.0531291	-0.0544726	0.325988	0.395697	0.928009	297	283	-0.159148	0.0528894	-0.180181	0.0712354	Hypotension	circulatory system	0.0285534	0.99502	0.00134344	Sleep	Sleep	Hours
960	acceleration_hourly_SD_M10	-0.0755077	-0.0875013	0.0511268	0.00616639	0.928037	523	1197	-0.151385	0.000369732	-0.150117	-0.0248852	Poisoning by antibiotics	injuries & poisonings	0.886591	0.99502	0.0119936	Physical activity	Physical activity variability	Fraction of time
288	walking_overall_M10	-0.150447	-0.169949	0.0919041	0.0270939	0.928052	117	179	-0.3254	0.0245067	-0.320658	-0.0192405	Diseases of white blood cells	hematopoietic	0.0608503	0.99502	0.0195026	Physical activity	Physical activity	Fraction of time
1019	moderate_between_day_SD	-0.0502606	-0.0403581	0.322151	0.333789	0.928116	448	551	-0.149763	0.0492414	-0.122202	0.0414856	Other ill-defined and unknown causes of morbidity and mortality		0.575405	0.99502	-0.00990248	Physical activity	Physical activity variability	Fraction of time
577	tasks_light_peak_value_mean	-0.15421	-0.135571	0.205785	0.153996	0.928171	89	94	-0.393099	0.0846796	-0.321967	0.0508256	Diseases of pancreas	digestive	0.150741	0.99502	-0.018639	Physical activity	Physical activity	Fraction of time
597	sleep_overall_L5	0.00346148	-0.00783479	0.960591	0.938929	0.9282	158	120	-0.133845	0.140768	-0.208271	0.192601	Other disorders of urethra and urinary tract	genitourinary	0.200776	0.99502	0.0112963	Sleep	Sleep	Fraction of time
562	sedentary_within_day_SD	0.0370999	0.0408639	0.218798	0.150096	0.928245	1270	1424	-0.0220319	0.0962318	-0.0147876	0.0965154	Diverticulosis and diverticulitis	digestive	0.512108	0.99502	-0.003764	Physical activity	Physical activity variability	Fraction of time
159	acceleration_M10_time_abs_dev	0.0380577	0.0520463	0.526893	0.452176	0.928263	242	229	-0.0798303	0.155946	-0.083646	0.187739	Malignant neoplasm of other and ill-defined sites within the digestive organs and peritoneum	neoplasms	0.598008	0.99502	-0.0139887	Diurnal rhythms	Phase	Hours
430	acceleration_during_main_sleep_mean	-0.0424559	-0.0588829	0.709157	0.663423	0.928302	76	55	-0.26556	0.180648	-0.324083	0.206317	Intracranial hemorrhage	circulatory system	0.958511	0.99502	0.016427	Sleep	Sleep	g
386	inactivity_peak_value_mean	-0.0302299	-0.0381646	0.557708	0.427485	0.928354	361	454	-0.131299	0.0708393	-0.132435	0.0561056	Vertiginous syndromes and other disorders of vestibular system	sense organs	0.122555	0.99502	0.00793471	Sleep	Sleep
375	walking_peak_value_mean	-0.029199	-0.0433411	0.787458	0.591726	0.928359	80	161	-0.241471	0.183072	-0.201731	0.115048	Disorders of lacrimal system	sense organs	0.00131587	0.99502	0.0141421	Physical activity	Physical activity	Hours
333	inactivity_peak_time_mean_abs_dev	0.0193217	0.0411744	0.884713	0.761712	0.928366	51	62	-0.241864	0.280507	-0.224968	0.307317	Extrapyramidal disease and abnormal movement disorders	neurological	0.512961	0.99502	-0.0218527	Diurnal rhythms	Phase	Hours
10	MVPA_overall	-0.0135994	-0.0299293	0.915767	0.810421	0.92844	59	63	-0.265618	0.238419	-0.274475	0.214617	Tuberculosis	infectious diseases	0.924254	0.99502	0.0163299	Physical activity	Physical activity	Fraction of time
386	temp_within_day_SD	-0.018125	-0.025826	0.717547	0.588011	0.928461	361	454	-0.116333	0.080083	-0.119269	0.0676168	Vertiginous syndromes and other disorders of vestibular system	sense organs	0.0519977	0.99502	0.00770105	Diurnal rhythms	Variability	Celsius
189	phase	-0.00852531	0.00181833	0.888695	0.987067	0.928462	229	93	-0.12792	0.11087	-0.218043	0.221679	Cancer of urinary organs (incl. kidney and bladder)	neoplasms	0.00169259	0.99502	-0.0103436	Diurnal rhythms	Phase	Hours past midnight
198	moderate_between_day_SD	-0.0454755	-0.0484909	0.479139	0.323373	0.928477	273	397	-0.171426	0.0804747	-0.144732	0.0477505	Secondary malignant neoplasm	neoplasms	0.322663	0.99502	0.00301536	Physical activity	Physical activity variability	Fraction of time
1015	sleep_hourly_SD	-0.0941113	-0.126164	0.321757	0.180993	0.928481	88	128	-0.280274	0.0920516	-0.31102	0.0586918	Effects of other external causes		0.211833	0.99502	0.0320528	Sleep	Sleep variability	Fraction of time
368	sedentary_hourly_SD	-0.00159005	-0.0115656	0.984045	0.882187	0.928571	157	165	-0.157434	0.154254	-0.16453	0.141399	Visual disturbances	sense organs	0.141418	0.99502	0.0099755	Physical activity	Physical activity variability	Fraction of time
366	sleep_peak_time_mean	0.0214195	0.0197695	0.510744	0.529028	0.928574	961	1340	-0.0424154	0.0852545	-0.0417865	0.0813255	Cataract	sense organs	0.0585184	0.99502	0.00165001	Diurnal rhythms	Phase	Hours past midnight
495	other_sleep_mean	-0.0192895	-0.0278679	0.444075	0.294576	0.928705	1367	1972	-0.0686905	0.0301114	-0.0799809	0.0242451	Asthma	respiratory	0.780937	0.99502	0.00857835	Sleep	Sleep	Hours
994	acceleration_overall_M10	-0.221651	-0.252144	0.000840152	0.00184636	0.928732	192	155	-0.35174	-0.0915619	-0.410841	-0.0934477	Sepsis and SIRS	injuries & poisonings	0.152264	0.99502	0.0304933	Physical activity	Physical activity	g
244	walking_overall_M10	-0.0408712	-0.0373464	0.459016	0.203117	0.928747	319	1359	-0.149058	0.0673155	-0.0948605	0.0201676	Hypothyroidism	endocrine/metabolic	0.567423	0.99502	-0.00352475	Physical activity	Physical activity	Fraction of time
686	total_sleep_mean_abs_dev	0.0946315	0.0966961	0.173839	0.272135	0.928791	183	144	-0.0417522	0.231015	-0.0758892	0.269281	Other local infections of skin and subcutaneous tissue	dermatologic	0.9702	0.99502	-0.00206464	Sleep	Sleep	Hours
573	sedentary_overall_L5	0.0871464	0.105352	0.0931995	0.133106	0.92881	287	267	-0.0145989	0.188892	-0.0321276	0.242832	Other disorders of liver	digestive	0.269604	0.99502	-0.0182057	Physical activity	Physical activity	Fraction of time
8	tasks_light_overall	0.0638241	0.0383702	0.563882	0.595252	0.928811	116	157	-0.152951	0.280599	-0.103198	0.179939	Intestinal infection	infectious diseases	0.709734	0.99502	0.025454	Physical activity	Physical activity	Hours
381	main_sleep_offset_mean_abs_dev	0.076707	0.0708841	0.488847	0.592823	0.928817	71	66	-0.140514	0.293928	-0.188929	0.330698	Otitis media and Eustachian tube disorders	sense organs	0.333845	0.99502	0.00582289	Diurnal rhythms	Phase	Hours
214	MET_within_day_SD_M10	0.0678193	0.0618315	0.271522	0.364837	0.928837	256	224	-0.0530713	0.18871	-0.0719059	0.195569	Lipoma	neoplasms	0.801038	0.99502	0.00598781	Physical activity	Physical activity variability
597	total_sleep_mean	-0.0185773	-0.032922	0.803187	0.735018	0.928892	158	120	-0.164679	0.127525	-0.223576	0.157732	Other disorders of urethra and urinary tract	genitourinary	0.000557623	0.99502	0.0143447	Sleep	Sleep	Hours
349	self_report_sleep_duration_abs_dev	-0.0460109	-0.0622621	0.734227	0.628231	0.92896	56	60	-0.31164	0.219618	-0.314289	0.189764	Other and unspecified disorders of the nervous system	neurological	0.123931	0.99502	0.0162512	Sleep	Self-report	Hours
153	acceleration_M10_time	-0.0457505	-0.0431351	0.487851	0.615971	0.928979	199	157	-0.175011	0.0835105	-0.211699	0.125429	Colorectal cancer	neoplasms	0.508675	0.99502	-0.00261543	Diurnal rhythms	Phase	Hours past midnight
575	sedentary_hourly_SD_L5	-0.0663565	-0.0621337	0.41681	0.39106	0.928993	132	205	-0.226536	0.0938228	-0.204123	0.0798554	Other biliary tract disease	digestive	0.184653	0.99502	-0.0042228	Physical activity	Physical activity variability	Fraction of time
521	MET_peak_value_mean	-0.0189342	-0.0302377	0.822677	0.721537	0.929088	134	142	-0.184536	0.146667	-0.196528	0.136053	Diseases of hard tissues of teeth	digestive	0.284967	0.99502	0.0113035	Physical activity	Physical activity	MET
250	temp_IV	0.157281	0.17197	2.38155e-06	0.00010723	0.92909	978	560	0.0919551	0.222606	0.0849668	0.258973	Diabetes mellitus	endocrine/metabolic	0.959539	0.99502	-0.0146891	Diurnal rhythms	Variability
728	sedentary_overall_M10	0.101346	0.0955995	0.136109	0.381686	0.92916	199	84	-0.0319286	0.234621	-0.118597	0.309796	Disorders of muscle, ligament, and fascia	musculoskeletal	0.0178141	0.99502	0.00574645	Physical activity	Physical activity	Fraction of time
598	MET_within_day_SD	-0.00521804	0.00589254	0.944919	0.952786	0.929194	175	98	-0.153255	0.142819	-0.189175	0.20096	Abnormal findings on examination of urine	genitourinary	0.484524	0.99502	-0.0111106	Physical activity	Physical activity variability
364	MET_within_day_SD_M10	0.00180039	-0.0148273	0.988957	0.909912	0.929204	57	61	-0.253169	0.25677	-0.271675	0.24202	Corneal opacity and other disorders of cornea	sense organs	0.0149308	0.99502	0.0166277	Physical activity	Physical activity variability
569	MET_overall_L5	0.0245685	0.0408969	0.730562	0.60833	0.929212	157	193	-0.115264	0.164401	-0.115524	0.197318	Other disorders of intestine	digestive	2.01112e-05	0.99502	-0.0163284	Physical activity	Physical activity	MET
285	acceleration_L5_time	0.096504	0.110285	0.0515747	0.0117889	0.92933	402	596	-0.000659235	0.193667	0.0244571	0.196113	Other anemias	hematopoietic	0.180193	0.99502	-0.0137811	Diurnal rhythms	Phase	Hours past midnight
38	sedentary_IV	-0.0434359	-0.0547553	0.478201	0.475693	0.929338	261	184	-0.163481	0.076609	-0.205225	0.0957145	Septicemia	infectious diseases	0.608301	0.99502	0.0113194	Diurnal rhythms	Variability
475	inactivity_peak_time_mean_abs_dev	-0.0716919	-0.0939567	0.324641	0.218084	0.929414	160	201	-0.214354	0.0709707	-0.243478	0.0555646	Chronic sinusitis	respiratory	0.561966	0.99502	0.0222648	Diurnal rhythms	Phase	Hours
443	MET_overall_L5	0.167629	0.196109	0.0181926	0.0227374	0.929429	161	167	0.0285156	0.306743	0.027368	0.364849	Peripheral vascular disease	circulatory system	0.0182233	0.99502	-0.0284792	Physical activity	Physical activity	MET
433	tasks_light_peak_value_mean	-0.0646784	-0.045502	0.251535	0.396879	0.929433	441	308	-0.175238	0.0458809	-0.150771	0.0597673	Cerebrovascular disease	circulatory system	0.931272	0.99502	-0.0191764	Physical activity	Physical activity	Fraction of time
535	temp_within_day_SD	-0.047639	-0.0469211	0.129442	0.127503	0.929486	992	1168	-0.109218	0.0139397	-0.107265	0.0134225	Gastritis and duodenitis	digestive	0.765979	0.99502	-0.000717978	Diurnal rhythms	Variability	Celsius
334	inactivity_peak_time_mean_abs_dev	0.136012	0.141796	0.237748	0.316327	0.929651	66	57	-0.0897866	0.361811	-0.135563	0.419155	Degenerative disease of the spinal cord	neurological	0.314477	0.99502	-0.00578382	Diurnal rhythms	Phase	Hours
339	walking_within_day_SD	-0.0680731	-0.077988	0.264516	0.0981132	0.929675	258	475	-0.187653	0.0515063	-0.1704	0.0144236	Other headache syndromes	neurological	0.325782	0.99502	0.00991489	Physical activity	Physical activity variability	Fraction of time
38	acceleration_overall_M10	-0.204223	-0.214797	0.00035232	0.00379855	0.929684	261	184	-0.316225	-0.0922208	-0.36024	-0.0693534	Septicemia	infectious diseases	0.000137782	0.99502	0.0105736	Physical activity	Physical activity	g
735	sleep_within_day_SD_M10	0.00639576	0.0164042	0.941082	0.703668	0.92974	116	599	-0.163216	0.176007	-0.0681256	0.100934	Acquired foot deformities	musculoskeletal	0.217538	0.99502	-0.0100085	Sleep	Sleep variability
512	main_sleep_onset_mean_abs_dev	0.0232005	0.0349283	0.641547	0.534571	0.929751	350	394	-0.0744799	0.120881	-0.0753067	0.145163	Other symptoms of respiratory system	respiratory	0.461329	0.99502	-0.0117278	Diurnal rhythms	Phase	Hours
507	tasks_light_overall_M10	-0.0541416	-0.048145	0.409902	0.38714	0.929767	334	266	-0.182916	0.0746332	-0.157261	0.0609712	Pleurisy; pleural effusion	respiratory	0.952956	0.99502	-0.00599658	Physical activity	Physical activity	Fraction of time
858	acceleration_RA	-0.08295	-0.088807	0.311858	0.281554	0.929785	115	168	-0.243712	0.077812	-0.25045	0.0728364	Complication of internal orthopedic device	injuries & poisonings	0.703719	0.99502	0.00585702	Diurnal rhythms	Amplitude
528	sedentary_peak_value_mean	0.0430746	0.0307349	0.649991	0.694824	0.929826	116	161	-0.142982	0.229131	-0.122818	0.184288	Diseases of the oral soft tissues, excluding lesions specific for gingiva and tongue	digestive	0.941861	0.99502	0.0123397	Physical activity	Physical activity	Hours
214	sedentary_peak_time_mean	0.0270617	0.0362545	0.653614	0.589029	0.929866	256	224	-0.0911382	0.145262	-0.0952788	0.167788	Lipoma	neoplasms	0.939667	0.99502	-0.00919284	Diurnal rhythms	Phase	Hours past midnight
426	acceleration_L5_time_abs_dev	0.0223099	0.0172148	0.627678	0.797758	0.929878	462	250	-0.067852	0.112472	-0.11446	0.14889	Cardiac conduction disorders	circulatory system	0.873033	0.99502	0.00509515	Diurnal rhythms	Phase	Hours
366	temp_IV	0.0350188	0.0411938	0.28566	0.167128	0.929952	961	1340	-0.0292671	0.0993047	-0.0172502	0.0996377	Cataract	sense organs	0.00302917	0.99502	-0.00617498	Diurnal rhythms	Variability
420	acceleration_L5_time	0.107735	0.129041	0.211728	0.247285	0.929981	126	86	-0.0613531	0.276824	-0.0895669	0.34765	Carditis	circulatory system	0.0191787	0.99502	-0.0213059	Diurnal rhythms	Phase	Hours past midnight
278	moderate_overall_M10	-0.00332504	0.00244061	0.949629	0.951309	0.930012	533	644	-0.10649	0.0998395	-0.0758989	0.0807801	Overweight, obesity and other hyperalimentation	endocrine/metabolic	0.812001	0.99502	-0.00576565	Physical activity	Physical activity	Fraction of time
345	sleep_hourly_SD	-0.221566	-0.27641	0.0026605	0.00084985	0.930069	149	167	-0.366097	-0.0770348	-0.438793	-0.114027	Epilepsy, recurrent seizures, convulsions	neurological	2.3642e-14	0.99502	0.0548441	Sleep	Sleep variability	Fraction of time
850	acceleration_M10_time	-0.0058127	-0.0161743	0.931256	0.82358	0.930111	193	224	-0.137885	0.126259	-0.158374	0.126025	Hemorrhage or hematoma complicating a procedure	injuries & poisonings	0.790029	0.99502	0.0103616	Diurnal rhythms	Phase	Hours past midnight
520	walking_hourly_SD	0.0385727	0.0532249	0.715738	0.552348	0.930246	83	128	-0.169039	0.246184	-0.12233	0.22878	Disorders of tooth development	digestive	0.813508	0.99502	-0.0146522	Physical activity	Physical activity variability	Fraction of time
532	tasks_light_hourly_SD	0.00292363	-0.00492732	0.969569	0.929266	0.930369	224	285	-0.147288	0.153136	-0.113725	0.10387	Dysphagia	digestive	0.96206	0.99502	0.00785095	Physical activity	Physical activity variability	Fraction of time
476	acceleration_peak_value_mean	-0.0213204	-0.0201995	0.504118	0.540812	0.9304	812	992	-0.0838757	0.041235	-0.0849356	0.0445366	Allergic rhinitis	respiratory	1.16266e-05	0.99502	-0.00112088	Physical activity	Physical activity	g
506	main_sleep_onset_mean	0.0079278	0.0241702	0.930816	0.85876	0.930405	103	62	-0.171053	0.186909	-0.242049	0.290389	Empyema and pneumothorax	respiratory	0.748693	0.99502	-0.0162424	Diurnal rhythms	Phase	Hours past midnight
870	tasks_light_overall	-0.00105493	0.00665424	0.988755	0.917117	0.930451	256	200	-0.147768	0.145659	-0.118676	0.131984	Open wounds of head; neck; and trunk	injuries & poisonings	0.86598	0.99502	-0.00770917	Physical activity	Physical activity	Hours
195	total_sleep_mean	0.0504625	0.0531162	0.130814	0.19317	0.93047	860	725	-0.0149993	0.115924	-0.0268895	0.133122	Cancer, suspected or other	neoplasms	0.285039	0.99502	-0.00265367	Sleep	Sleep	Hours
760	acceleration_RA	-0.0811662	-0.0906402	0.139642	0.0829663	0.930481	263	438	-0.188866	0.0265332	-0.193109	0.0118286	Back pain	symptoms	0.816407	0.99502	0.00947396	Diurnal rhythms	Amplitude
516	MVPA_hourly_SD_M10	-0.259942	-0.318226	0.0208965	0.0261383	0.930515	66	56	-0.480505	-0.0393781	-0.598649	-0.0378022	Abnormal sputum	respiratory	0.684671	0.99502	0.0582843	Physical activity	Physical activity variability	Fraction of time
540	acceleration_peak_time_mean	0.0845778	0.0809582	0.22649	0.206018	0.93052	188	256	-0.0524874	0.221643	-0.0445203	0.206437	Appendiceal conditions	digestive	0.999755	0.99502	0.00361956	Diurnal rhythms	Phase	Hours past midnight
800	temp_cosinor_rsquared	0.0424532	0.0315013	0.679868	0.773643	0.930616	84	82	-0.159198	0.244104	-0.183175	0.246178	Fracture of lower limb	injuries & poisonings	0.634447	0.99502	0.0109519	Diurnal rhythms	Amplitude
681	MVPA_overall_M10	-0.099841	-0.0955287	0.102743	0.148299	0.930682	261	240	-0.219769	0.0200873	-0.225053	0.0339957	Superficial cellulitis and abscess	dermatologic	0.821076	0.99502	-0.00431231	Physical activity	Physical activity	Fraction of time
374	moderate_overall_M10	-0.0294639	-0.0178544	0.675927	0.710267	0.930733	260	381	-0.167614	0.108686	-0.112055	0.0763465	Other disorders of eyelids	sense organs	0.648416	0.99502	-0.0116095	Physical activity	Physical activity	Fraction of time
528	self_report_sleep_duration	-0.0658951	-0.0750503	0.485387	0.345182	0.930746	116	161	-0.251022	0.119232	-0.230881	0.0807802	Diseases of the oral soft tissues, excluding lesions specific for gingiva and tongue	digestive	0.801805	0.99502	0.00915519	Sleep	Self-report	Hours
483	acceleration_within_day_SD	-0.0384821	-0.056826	0.679822	0.526526	0.93077	86	125	-0.221243	0.144278	-0.232695	0.119043	Acute bronchitis and bronchiolitis	respiratory	0.0580218	0.99502	0.0183439	Physical activity	Physical activity variability	Fraction of time
375	acceleration_hourly_SD_M10	-0.0668224	-0.0694375	0.487595	0.406553	0.930781	80	161	-0.255508	0.121863	-0.233418	0.0945426	Disorders of lacrimal system	sense organs	0.921239	0.99502	0.00261507	Physical activity	Physical activity variability	Fraction of time
516	amplitude	-0.145351	-0.175379	0.202451	0.200643	0.930793	66	56	-0.368864	0.0781618	-0.443988	0.0932298	Abnormal sputum	respiratory	0.941691	0.99502	0.0300282	Diurnal rhythms	Amplitude	g
577	cosinor_rsquared	-0.0553531	-0.0729176	0.580948	0.490223	0.930808	89	94	-0.2519	0.141194	-0.280063	0.134228	Diseases of pancreas	digestive	0.001191	0.99502	0.0175645	Diurnal rhythms	Amplitude
368	sedentary_peak_time_mean_abs_dev	-0.110998	-0.108989	0.151525	0.181943	0.930825	157	165	-0.262694	0.0406972	-0.269027	0.0510494	Visual disturbances	sense organs	0.489098	0.99502	-0.00200925	Diurnal rhythms	Phase	Hours
465	sedentary_overall_L5	-0.058251	-0.091563	0.569434	0.426469	0.930951	71	96	-0.258949	0.142447	-0.317236	0.13411	Acute upper respiratory infections of multiple or unspecified sites	respiratory	0.919905	0.99502	0.033312	Physical activity	Physical activity	Fraction of time
509	MVPA_within_day_SD_M10	-0.417734	-0.443414	3.16841e-05	0.00210876	0.930968	89	51	-0.614473	-0.220996	-0.726073	-0.160755	Respiratory failure, insufficiency, arrest	respiratory	0.0914808	0.99502	0.0256795	Physical activity	Physical activity variability	Fraction of time
716	sleep_peak_quality_SD	0.0157267	0.0194814	0.635434	0.492583	0.930971	1035	1443	-0.0492921	0.0807455	-0.0361638	0.0751265	Other arthropathies	musculoskeletal	0.0623864	0.99502	-0.00375465	Sleep	Sleep variability	Hours
261	self_report_sleeplessness	0.135794	0.121045	0.316549	0.268303	0.930975	87	146	-0.129954	0.401542	-0.0932821	0.335372	Vitamin deficiency	endocrine/metabolic	0.267108	0.99502	0.0147493	Sleep	Self-report
788	self_report_snoring	0.0216662	0.0316475	0.674704	0.599625	0.930986	359	329	-0.079517	0.122849	-0.0865192	0.149814	Syncope and collapse	symptoms	0.568453	0.99502	-0.00998127	Sleep	Self-report
585	sedentary_peak_time_mean	-0.0727798	-0.0689561	0.120809	0.262629	0.931063	450	274	-0.164729	0.0191689	-0.189609	0.0516965	Renal failure	genitourinary	0.597652	0.99502	-0.00382375	Diurnal rhythms	Phase	Hours past midnight
871	tasks_light_within_day_SD	-0.0431457	-0.0267259	0.58181	0.720081	0.93116	214	157	-0.196696	0.110405	-0.172906	0.119454	Open wounds of extremities	injuries & poisonings	0.611051	0.99502	-0.0164198	Physical activity	Physical activity variability	Fraction of time
211	main_sleep_duration_mean_abs_dev	-0.0481957	-0.0629941	0.451551	0.276193	0.931165	218	347	-0.173675	0.0772839	-0.176382	0.0503939	Benign neoplasm of other parts of digestive system	neoplasms	0.655772	0.99502	0.0147984	Sleep	Sleep	Hours
285	sleep_overall_L5	-0.0741782	-0.102441	0.0974046	0.0300681	0.931191	402	596	-0.16189	0.0135335	-0.195001	-0.00988174	Other anemias	hematopoietic	0.964253	0.99502	0.0282632	Sleep	Sleep	Fraction of time
458	temp_RA	0.0953315	0.111532	0.0865702	0.0683285	0.931218	297	283	-0.0136957	0.204359	-0.00839107	0.231456	Hypotension	circulatory system	0.917461	0.99502	-0.0162008	Diurnal rhythms	Amplitude
789	acceleration_RA	-0.15393	-0.179148	0.00365408	5.78815e-05	0.931236	283	594	-0.257723	-0.0501366	-0.266453	-0.0918426	Nausea and vomiting	symptoms	0.0672402	0.99502	0.0252183	Diurnal rhythms	Amplitude
859	self_report_sleep_duration	-0.0740541	-0.0838112	0.483523	0.305373	0.931244	96	149	-0.281217	0.133109	-0.244079	0.076457	Complication due to other implant and internal device	injuries & poisonings	0.725462	0.99502	0.00975715	Sleep	Self-report	Hours
465	MET_overall	-0.103484	-0.0863206	0.389489	0.384616	0.931259	71	96	-0.339184	0.132217	-0.280921	0.10828	Acute upper respiratory infections of multiple or unspecified sites	respiratory	0.0837569	0.99502	-0.0171631	Physical activity	Physical activity	MET
726	MET_peak_time_mean	0.0042328	0.0102969	0.934476	0.81803	0.931278	370	515	-0.0966787	0.105144	-0.0774223	0.0980161	Peripheral enthesopathies and allied syndromes	musculoskeletal	0.374836	0.99502	-0.00606411	Diurnal rhythms	Phase	Hours past midnight
535	temp_amplitude	-0.0331171	-0.0399123	0.286109	0.196405	0.931313	992	1168	-0.0939688	0.0277345	-0.100467	0.0206425	Gastritis and duodenitis	digestive	0.694899	0.99502	0.00679519	Diurnal rhythms	Amplitude	Celsius
722	sedentary_hourly_SD_M10	-0.0282358	-0.0360801	0.486416	0.386453	0.93137	577	652	-0.107749	0.0512776	-0.117734	0.045574	Intervertebral disc disorders	musculoskeletal	0.996582	0.99502	0.00784437	Physical activity	Physical activity variability	Fraction of time
574	MVPA_IV	0.0381812	0.0358876	0.443536	0.31266	0.931429	377	923	-0.0594863	0.135849	-0.0337802	0.105555	Cholelithiasis and cholecystitis	digestive	0.00133	0.99502	0.0022936	Diurnal rhythms	Variability
740	walking_overall	-0.0191607	-0.0166283	0.525754	0.509049	0.931436	1210	2068	-0.0783499	0.0400285	-0.0659864	0.0327297	Osteoarthrosis	musculoskeletal	0.835088	0.99502	-0.00253236	Physical activity	Physical activity	Hours
550	inactivity_peak_time_mean_abs_dev	0.034127	0.0364771	0.124964	0.227599	0.931482	2209	1458	-0.00946949	0.0777234	-0.0227782	0.0957324	Abdominal hernia	digestive	0.61853	0.99502	-0.00235011	Diurnal rhythms	Phase	Hours
367	phase	0.0782133	0.103011	0.259873	0.163898	0.9315	179	221	-0.0578482	0.214275	-0.0420253	0.248048	Disorders of refraction and accommodation; blindness and low vision	sense organs	0.498124	0.99502	-0.0247982	Diurnal rhythms	Phase	Hours past midnight
721	tasks_light_peak_value_mean	0.0641771	0.0418103	0.562966	0.526114	0.9315	108	195	-0.153285	0.281639	-0.0874583	0.171079	Spondylosis and allied disorders	musculoskeletal	0.69269	0.99502	0.0223667	Physical activity	Physical activity	Fraction of time
854	MVPA_within_day_SD_M10	-0.310495	-0.356635	0.00125186	0.0133315	0.931508	96	53	-0.499078	-0.121912	-0.639074	-0.0741966	Complications of cardiac/vascular device, implant, and graft	injuries & poisonings	0.207573	0.99502	0.0461405	Physical activity	Physical activity variability	Fraction of time
496	temp_within_day_SD	-0.175521	-0.18171	0.000158889	0.000241242	0.931547	440	440	-0.266599	-0.084443	-0.278706	-0.0847137	Chronic airway obstruction	respiratory	0.347091	0.99502	0.00618906	Diurnal rhythms	Variability	Celsius
287	sleep_within_day_SD_L5	0.0253686	0.0159726	0.776641	0.90381	0.931591	101	65	-0.1499	0.200637	-0.243085	0.27503	Purpura and other hemorrhagic conditions	hematopoietic	0.813433	0.99502	0.00939601	Sleep	Sleep
214	acceleration_within_day_SD	0.0648617	0.0672211	0.23717	0.322079	0.931596	256	224	-0.0426849	0.172408	-0.0658384	0.200281	Lipoma	neoplasms	0.201317	0.99502	-0.00235935	Physical activity	Physical activity variability	Fraction of time
514	temp_L1_time_abs_dev	0.159208	0.149775	0.140481	0.162124	0.931604	82	87	-0.0524923	0.370908	-0.0602159	0.359767	Abnormal findings examination of lungs	respiratory	0.32662	0.99502	0.00943216	Diurnal rhythms	Phase	Hours
244	walking_overall	-0.0440224	-0.0406227	0.4269	0.165062	0.93165	319	1359	-0.152625	0.0645798	-0.0979761	0.0167307	Hypothyroidism	endocrine/metabolic	0.585668	0.99502	-0.00339973	Physical activity	Physical activity	Hours
415	acceleration_L5_time_abs_dev	0.0861384	0.0858223	0.205334	0.26831	0.931662	200	190	-0.0471676	0.219444	-0.0661367	0.237781	Pulmonary heart disease	circulatory system	0.627302	0.99502	0.000316012	Diurnal rhythms	Phase	Hours
979	MET_overall_L5	0.0384698	0.0603802	0.702557	0.473352	0.931682	79	170	-0.158985	0.235924	-0.10467	0.22543	Adverse drug events and drug allergies	injuries & poisonings	0.953269	0.99502	-0.0219104	Physical activity	Physical activity	MET
789	acceleration_peak_value_SD	-0.0665206	-0.0889487	0.200302	0.0484567	0.931684	283	594	-0.168326	0.0352844	-0.177294	-0.000603029	Nausea and vomiting	symptoms	0.687144	0.99502	0.0224281	Physical activity	Physical activity variability	Fraction of time
471	amplitude	-0.0582022	-0.0529537	0.368874	0.612232	0.931708	205	93	-0.185155	0.0687505	-0.257714	0.151807	Nasal polyps	respiratory	0.60475	0.99502	-0.00524855	Diurnal rhythms	Amplitude	g
172	sleep_peak_quality_SD	-0.052972	-0.0576781	0.172244	0.152356	0.931755	706	635	-0.129033	0.0230889	-0.136664	0.0213076	Skin cancer	neoplasms	0.757628	0.99503	0.00470617	Sleep	Sleep variability	Hours
327	sedentary_within_day_SD	-0.0848481	-0.0933882	0.129732	0.252345	0.931822	341	155	-0.194607	0.0249106	-0.253296	0.0665197	Sleep disorders	neurological	0.378313	0.995063	0.00854015	Physical activity	Physical activity variability	Fraction of time
562	moderate_peak_value_mean	-0.0372124	-0.0302921	0.242153	0.263084	0.931926	1270	1424	-0.0995718	0.0251469	-0.0833447	0.0227606	Diverticulosis and diverticulitis	digestive	0.469813	0.995135	-0.00692038	Physical activity	Physical activity	Hours
747	MET_peak_value_mean	-0.0047103	0.00617663	0.954349	0.949618	0.932071	143	105	-0.165984	0.156564	-0.18542	0.197774	Cardiac and circulatory congenital anomalies	congenital anomalies	0.862734	0.995215	-0.0108869	Physical activity	Physical activity	MET
586	walking_overall	-0.0600434	-0.053713	0.370704	0.520786	0.932144	216	152	-0.191514	0.0714272	-0.217665	0.110239	Other disorders of the kidney and ureters	genitourinary	0.198875	0.995215	-0.00633041	Physical activity	Physical activity	Hours
722	self_report_sleep_duration	-0.0649087	-0.0684418	0.133832	0.0856182	0.932146	577	652	-0.14977	0.0199527	-0.146479	0.00959562	Intervertebral disc disorders	musculoskeletal	0.932169	0.995215	0.00353313	Sleep	Self-report	Hours
578	MVPA_between_day_SD	-0.0527867	-0.049152	0.176419	0.176314	0.932149	680	807	-0.12932	0.0237462	-0.120398	0.0220939	Gastrointestinal hemorrhage	digestive	0.0390373	0.995215	-0.0036348	Physical activity	Physical activity variability	Fraction of time
578	total_sleep_mean	0.0267609	0.0356241	0.466101	0.356324	0.932258	680	807	-0.0452061	0.0987279	-0.0400748	0.111323	Gastrointestinal hemorrhage	digestive	0.702685	0.995293	-0.00886312	Sleep	Sleep	Hours
8	sleep_peak_quality_mean	-0.076706	-0.101559	0.361311	0.235483	0.932348	116	157	-0.241402	0.0879895	-0.269349	0.0662301	Intestinal infection	infectious diseases	0.386427	0.995328	0.0248534	Sleep	Sleep	Hours
1009	acceleration_peak_value_SD	0.0148606	0.00994345	0.766822	0.898024	0.932371	309	194	-0.0833651	0.113086	-0.14213	0.162017	Injury, NOS		0.526492	0.995328	0.00491713	Physical activity	Physical activity variability	Fraction of time
696	MET_hourly_SD	-0.0156668	-0.0245079	0.82648	0.732817	0.932402	188	189	-0.155744	0.12441	-0.16522	0.116204	Psoriasis and related disorders	dermatologic	0.921007	0.995328	0.00884118	Physical activity	Physical activity variability
726	WASO_mean	0.0184311	0.015756	0.696378	0.742656	0.932482	370	515	-0.0741478	0.11101	-0.0783003	0.109812	Peripheral enthesopathies and allied syndromes	musculoskeletal	0.878302	0.995374	0.0026751	Sleep	Sleep	Hours
465	sedentary_within_day_SD_L5	-0.022278	-0.0411802	0.832371	0.706704	0.932556	71	96	-0.228578	0.184022	-0.255684	0.173323	Acute upper respiratory infections of multiple or unspecified sites	respiratory	0.661493	0.995386	0.0189022	Physical activity	Physical activity variability	Fraction of time
198	MET_overall	-0.150021	-0.150746	0.0153349	0.00240375	0.932606	273	397	-0.271302	-0.0287402	-0.248084	-0.053408	Secondary malignant neoplasm	neoplasms	0.309307	0.995386	0.00072514	Physical activity	Physical activity	MET
416	MET_peak_time_mean_abs_dev	-0.0363387	-0.0480683	0.62611	0.650664	0.932703	179	90	-0.182529	0.109851	-0.256123	0.159987	Cardiomegaly	circulatory system	0.31997	0.995386	0.0117296	Diurnal rhythms	Phase	Hours
830	sleep_peak_quality_SD	0.0618155	0.0483872	0.579336	0.665663	0.932708	79	79	-0.156746	0.280377	-0.171097	0.267871	Dislocation	injuries & poisonings	0.398102	0.995386	0.0134283	Sleep	Sleep variability	Hours
574	moderate_overall_M10	-0.0484075	-0.0450607	0.41012	0.159275	0.932741	377	923	-0.163597	0.0667824	-0.107809	0.0176876	Cholelithiasis and cholecystitis	digestive	0.0623133	0.995386	-0.00334675	Physical activity	Physical activity	Fraction of time
687	acceleration_peak_time_mean	0.0292066	0.0394908	0.683852	0.560404	0.932754	184	225	-0.111374	0.169787	-0.0934496	0.172431	Symptoms affecting skin	dermatologic	0.422681	0.995386	-0.0102843	Diurnal rhythms	Phase	Hours past midnight
371	sedentary_overall_L5	-0.0966139	-0.11418	0.237632	0.248014	0.932791	113	131	-0.256967	0.0637387	-0.307911	0.0795503	Inflammation of the eye	sense organs	0.0921255	0.995386	0.0175662	Physical activity	Physical activity	Fraction of time
915	other_sleep_mean	0.0527101	0.0761368	0.421411	0.38045	0.932791	181	162	-0.0757928	0.181213	-0.0940096	0.246283	Superficial injury without mention of infection	injuries & poisonings	0.582171	0.995386	-0.0234267	Sleep	Sleep	Hours
709	tasks_light_within_day_SD	0.131178	0.0968619	0.274416	0.173131	0.932878	90	172	-0.104067	0.366423	-0.0425068	0.236231	Diffuse diseases of connective tissue	dermatologic	0.363707	0.995386	0.034316	Physical activity	Physical activity variability	Fraction of time
598	MET_within_day_SD_L5	0.213918	0.231255	0.00242982	0.0293846	0.932934	175	98	0.0756407	0.352194	0.0231799	0.439329	Abnormal findings on examination of urine	genitourinary	0.912976	0.995386	-0.0173371	Physical activity	Physical activity variability
401	self_report_daytime_dozing	0.0201197	0.026653	0.375074	0.281407	0.932986	4022	3674	-0.0243391	0.0645785	-0.0218453	0.0751514	Hypertension	circulatory system	0.267342	0.995386	-0.00653332	Sleep	Self-report
371	sleep_overall_L5	0.108819	0.128636	0.18586	0.190397	0.932987	113	131	-0.052404	0.270042	-0.0639152	0.321188	Inflammation of the eye	sense organs	0.121822	0.995386	-0.0198173	Sleep	Sleep	Fraction of time
470	cosinor_rsquared	0.127896	0.148062	0.0620457	0.108311	0.933001	192	122	-0.006443	0.262234	-0.0326542	0.328778	Septal Deviations/Turbinate Hypertrophy	respiratory	0.022666	0.995386	-0.0201662	Diurnal rhythms	Amplitude
578	MET_RA	-0.0621211	-0.0621932	0.0946452	0.0885282	0.933009	680	807	-0.134969	0.0107264	-0.133762	0.009376	Gastrointestinal hemorrhage	digestive	0.0115415	0.995386	7.21085e-05	Diurnal rhythms	Amplitude	MET
574	MVPA_overall	-0.13236	-0.12854	0.0107246	0.000190874	0.933076	377	923	-0.234029	-0.0306907	-0.19606	-0.0610185	Cholelithiasis and cholecystitis	digestive	4.8205e-06	0.995419	-0.00382008	Physical activity	Physical activity	Fraction of time
979	MET_within_day_SD_M10	-0.00351412	-0.0151914	0.97456	0.844955	0.933255	79	170	-0.219506	0.212477	-0.16745	0.137067	Adverse drug events and drug allergies	injuries & poisonings	0.211172	0.995523	0.0116772	Physical activity	Physical activity variability
727	walking_within_day_SD_M10	0.0400405	0.0342384	0.547335	0.537143	0.933275	218	339	-0.0903785	0.17046	-0.0745028	0.14298	Other disorders of synovium, tendon, and bursa	musculoskeletal	1.47254e-09	0.995523	0.00580211	Physical activity	Physical activity variability	Fraction of time
365	acceleration_within_day_SD_L5	0.0188584	0.0297695	0.714958	0.623123	0.933328	325	336	-0.0823539	0.120071	-0.0889644	0.148503	Glaucoma	sense organs	0.749112	0.995523	-0.010911	Physical activity	Physical activity variability	Fraction of time
575	main_sleep_onset_mean_abs_dev	0.0409958	0.0387498	0.605588	0.614656	0.933355	132	205	-0.114613	0.196604	-0.112115	0.189614	Other biliary tract disease	digestive	0.831048	0.995523	0.00224601	Diurnal rhythms	Phase	Hours
367	moderate_peak_value_mean	-0.0596443	-0.0458029	0.458957	0.481051	0.933409	179	221	-0.217503	0.0982144	-0.173214	0.0816077	Disorders of refraction and accommodation; blindness and low vision	sense organs	0.595585	0.995523	-0.0138414	Physical activity	Physical activity	Hours
939	MET_peak_time_mean_abs_dev	0.0132897	0.0077894	0.790898	0.866253	0.933418	404	489	-0.084952	0.111531	-0.082862	0.0984408	Atopic/contact dermatitis due to other or unspecified	dermatologic	0.933173	0.995523	0.00550025	Diurnal rhythms	Phase	Hours
575	MVPA_between_day_SD	-0.024342	-0.015392	0.776388	0.828168	0.933449	132	205	-0.192322	0.143638	-0.154386	0.123602	Other biliary tract disease	digestive	0.87746	0.995523	-0.00895001	Physical activity	Physical activity variability	Fraction of time
598	main_sleep_onset_mean	0.125744	0.156521	0.0754933	0.14896	0.933468	175	98	-0.0129123	0.2644	-0.056047	0.369089	Abnormal findings on examination of urine	genitourinary	0.881404	0.995523	-0.0307771	Diurnal rhythms	Phase	Hours past midnight
835	main_sleep_duration_mean	-0.0146866	-0.0265376	0.846457	0.763097	0.933538	154	142	-0.163345	0.133971	-0.199105	0.14603	Internal derangement of knee	injuries & poisonings	0.549943	0.995539	0.0118511	Sleep	Sleep	Hours
339	sleep_peak_time_mean	-0.0496142	-0.0626574	0.398813	0.201118	0.933726	258	475	-0.164869	0.0656403	-0.158724	0.0334094	Other headache syndromes	neurological	0.716377	0.995539	0.0130433	Diurnal rhythms	Phase	Hours past midnight
835	self_report_sleeplessness	0.172788	0.160207	0.104548	0.163553	0.933749	154	142	-0.0358538	0.38143	-0.0651784	0.385593	Internal derangement of knee	injuries & poisonings	0.990283	0.995539	0.0125811	Sleep	Self-report
306	acceleration_within_day_SD_M10	-0.079708	-0.0971062	0.0020908	0.00286894	0.93375	1605	1260	-0.130477	-0.0289395	-0.160939	-0.033273	Other mental disorder	mental disorders	0.655405	0.995539	0.0173982	Physical activity	Physical activity variability	Fraction of time
470	temp_IV	-0.0300566	-0.0415549	0.660982	0.64648	0.933762	192	122	-0.164388	0.104275	-0.219136	0.136026	Septal Deviations/Turbinate Hypertrophy	respiratory	0.923047	0.995539	0.0114983	Diurnal rhythms	Variability
165	acceleration_peak_value_mean	-0.248954	-0.27282	0.0155721	0.0127035	0.93378	74	87	-0.450679	-0.047229	-0.487391	-0.0582495	Cancer within the respiratory system	neoplasms	0.187773	0.995539	0.0238662	Physical activity	Physical activity	g
420	moderate_hourly_SD	-0.0888831	-0.0955493	0.332536	0.359081	0.933799	126	86	-0.268666	0.0908996	-0.299753	0.108654	Carditis	circulatory system	0.777472	0.995539	0.00666628	Physical activity	Physical activity variability	Fraction of time
686	MET_hourly_SD_M10	-0.0240741	-0.0164325	0.733958	0.847532	0.933824	183	144	-0.162912	0.114764	-0.183951	0.151086	Other local infections of skin and subcutaneous tissue	dermatologic	0.363333	0.995539	-0.00764162	Physical activity	Physical activity variability
687	sedentary_peak_time_mean	-0.0325894	-0.0256162	0.649498	0.700982	0.933885	184	225	-0.173144	0.107965	-0.15637	0.105137	Symptoms affecting skin	dermatologic	0.803432	0.995539	-0.00697322	Diurnal rhythms	Phase	Hours past midnight
597	sedentary_within_day_SD_L5	0.0232606	0.0389658	0.743779	0.690296	0.933893	158	120	-0.116226	0.162747	-0.152712	0.230643	Other disorders of urethra and urinary tract	genitourinary	0.0442544	0.995539	-0.0157051	Physical activity	Physical activity variability	Fraction of time
208	phase	0.0303222	0.0318893	0.314038	0.402576	0.933961	1019	869	-0.0287094	0.0893538	-0.0427842	0.106563	Benign neoplasm of colon	neoplasms	0.973163	0.995539	-0.00156706	Diurnal rhythms	Phase	Hours past midnight
8	MET_overall_M10	-0.0841675	-0.0728152	0.36258	0.353934	0.933963	116	157	-0.265362	0.0970268	-0.226776	0.0811455	Intestinal infection	infectious diseases	0.473616	0.995539	-0.0113523	Physical activity	Physical activity	MET
433	MVPA_IV	0.144946	0.150888	0.00183123	0.0121113	0.934057	441	308	0.0537898	0.236103	0.0330159	0.268761	Cerebrovascular disease	circulatory system	0.143058	0.995539	-0.00594211	Diurnal rhythms	Variability
420	MET_peak_value_mean	-0.177037	-0.193277	0.0415827	0.0704882	0.934079	126	86	-0.347323	-0.00675204	-0.402712	0.0161582	Carditis	circulatory system	0.377068	0.995539	0.0162394	Physical activity	Physical activity	MET
594	temp_cosinor_rsquared	-0.108568	-0.12297	0.0223093	0.137748	0.934114	409	145	-0.201689	-0.0154474	-0.285358	0.0394178	Urinary calculus	genitourinary	0.292117	0.995539	0.0144019	Diurnal rhythms	Amplitude
361	MET_within_day_SD	-0.0496077	-0.0400678	0.471704	0.646229	0.934145	208	128	-0.184707	0.0854919	-0.211164	0.131028	Retinal detachments and defects	sense organs	0.951343	0.995539	-0.00953981	Physical activity	Physical activity variability
375	walking_within_day_SD_M10	-0.035984	-0.0489243	0.741334	0.54249	0.934187	80	161	-0.249655	0.177687	-0.206371	0.108523	Disorders of lacrimal system	sense organs	3.90533e-05	0.995539	0.0129403	Physical activity	Physical activity variability	Fraction of time
1009	MET_hourly_SD	-0.00787426	-0.0155205	0.889008	0.827833	0.934192	309	194	-0.118464	0.102716	-0.155398	0.124357	Injury, NOS		0.996353	0.995539	0.00764627	Physical activity	Physical activity variability
555	moderate_overall_M10	-0.000273383	-0.00819621	0.997369	0.903828	0.934234	184	192	-0.162767	0.16222	-0.141154	0.124762	Inflammatory bowel disease and other gastroenteritis and colitis	digestive	0.908816	0.995539	0.00792283	Physical activity	Physical activity	Fraction of time
214	sleep_hourly_SD	0.027457	0.0410555	0.624264	0.567927	0.934255	256	224	-0.0824143	0.137328	-0.0998466	0.181958	Lipoma	neoplasms	0.100494	0.995539	-0.0135985	Sleep	Sleep variability	Fraction of time
510	self_report_sleep_duration	0.118218	0.100876	0.388397	0.394803	0.934257	54	71	-0.150422	0.386857	-0.131478	0.333229	Other diseases of lung	respiratory	0.921577	0.995539	0.0173418	Sleep	Self-report	Hours
598	sedentary_hourly_SD	-0.238108	-0.24808	0.00172538	0.0137587	0.934319	175	98	-0.387016	-0.0891992	-0.445448	-0.0507118	Abnormal findings on examination of urine	genitourinary	0.308427	0.995566	0.00997246	Physical activity	Physical activity variability	Fraction of time
292	total_sleep_mean_abs_dev	0.16983	0.183508	0.00729804	0.0260246	0.934474	227	171	0.045768	0.293892	0.0219222	0.345095	Neurological disorders	mental disorders	0.28865	0.995653	-0.0136785	Sleep	Sleep	Hours
569	MET_overall_M10	-0.0783473	-0.0857367	0.326035	0.22767	0.934571	157	193	-0.234703	0.0780089	-0.225033	0.0535599	Other disorders of intestine	digestive	0.000371368	0.995653	0.0073894	Physical activity	Physical activity	MET
465	acceleration_within_day_SD_M10	-0.0725547	-0.0717872	0.487155	0.494618	0.934605	71	96	-0.27722	0.13211	-0.277803	0.134229	Acute upper respiratory infections of multiple or unspecified sites	respiratory	0.064212	0.995653	-0.000767458	Physical activity	Physical activity variability	Fraction of time
195	other_sleep_mean	0.0550261	0.0642571	0.0791198	0.123854	0.934625	860	725	-0.00639832	0.11645	-0.0175883	0.146102	Cancer, suspected or other	neoplasms	0.869395	0.995653	-0.00923099	Sleep	Sleep	Hours
870	sleep_hourly_SD_L5	0.116834	0.120506	0.0476592	0.100431	0.934653	256	200	0.00120539	0.232463	-0.0232698	0.264283	Open wounds of head; neck; and trunk	injuries & poisonings	0.674213	0.995653	-0.00367202	Sleep	Sleep	Fraction of time
112	self_report_nap_during_day	0.0790314	0.11197	0.519827	0.475047	0.934675	74	110	-0.161652	0.319715	-0.195285	0.419225	Candidiasis	infectious diseases	0.29077	0.995653	-0.0329391	Sleep	Self-report
420	amplitude	-0.216417	-0.225548	0.00895603	0.0379644	0.934717	126	86	-0.378697	-0.0541365	-0.438567	-0.0125297	Carditis	circulatory system	0.671278	0.995653	0.00913177	Diurnal rhythms	Amplitude	g
591	MVPA_overall	-0.147013	-0.143265	0.00206996	0.00120318	0.934786	453	532	-0.240559	-0.0534664	-0.229975	-0.056556	Urinary tract infection	genitourinary	0.537398	0.995653	-0.0037472	Physical activity	Physical activity	Fraction of time
696	acceleration_between_day_SD	-0.00260298	-0.0120111	0.967715	0.875478	0.934789	188	189	-0.128655	0.123449	-0.162245	0.138222	Psoriasis and related disorders	dermatologic	0.85139	0.995653	0.00940815	Physical activity	Physical activity variability	g
785	sedentary_overall_L5	0.0107328	0.010196	0.708663	0.719345	0.934801	1006	1836	-0.0455672	0.0670327	-0.0454195	0.0658115	Abdominal pain	symptoms	0.457944	0.995653	0.000536746	Physical activity	Physical activity	Fraction of time
681	self_report_sleeplessness	-0.0431045	-0.0527986	0.600343	0.525281	0.934806	261	240	-0.204372	0.118163	-0.215717	0.11012	Superficial cellulitis and abscess	dermatologic	0.282589	0.995653	0.00969403	Sleep	Self-report
508	MET_overall	-0.150096	-0.133257	0.107718	0.18699	0.935039	119	93	-0.332986	0.0327949	-0.331193	0.0646794	Pulmonary collapse; interstitial and compensatory emphysema	respiratory	0.483967	0.995736	-0.0168386	Physical activity	Physical activity	MET
357	acceleration_M10_time_abs_dev	-0.0417111	-0.0601725	0.661503	0.592888	0.935039	93	85	-0.228436	0.145014	-0.280763	0.160418	Inflammatory and toxic neuropathy	neurological	0.856756	0.995736	0.0184614	Diurnal rhythms	Phase	Hours
293	acceleration_hourly_SD_M10	-0.0789043	-0.0849214	0.301262	0.449543	0.935042	128	89	-0.228512	0.0707031	-0.30504	0.135197	Symptoms involving head and neck	mental disorders	0.914819	0.995736	0.00601708	Physical activity	Physical activity variability	Fraction of time
979	sedentary_overall	-0.00203522	-0.0133127	0.984775	0.862883	0.935072	79	170	-0.211073	0.207003	-0.164399	0.137773	Adverse drug events and drug allergies	injuries & poisonings	0.0746098	0.995736	0.0112774	Physical activity	Physical activity	Fraction of time
561	inactivity_peak_time_mean	-0.0208865	-0.0190508	0.631503	0.599575	0.935087	477	937	-0.106243	0.0644704	-0.0901736	0.0520719	Symptoms involving digestive system	digestive	0.381041	0.995736	-0.00183564	Diurnal rhythms	Phase	Hours past midnight
1019	walking_within_day_SD	-0.106336	-0.116267	0.023516	0.00825259	0.935105	448	551	-0.198352	-0.0143196	-0.202531	-0.0300027	Other ill-defined and unknown causes of morbidity and mortality		0.27473	0.995736	0.00993086	Physical activity	Physical activity variability	Fraction of time
427	MVPA_overall	-0.107785	-0.104991	0.000724354	0.0043352	0.935262	1099	792	-0.170277	-0.0452918	-0.177122	-0.0328589	Cardiac dysrhythmias	circulatory system	0.0259402	0.995783	-0.00279396	Physical activity	Physical activity	Fraction of time
375	other_sleep_mean	0.0586419	0.0613174	0.548	0.479023	0.935272	80	161	-0.132683	0.249967	-0.108464	0.231099	Disorders of lacrimal system	sense organs	0.160644	0.995783	-0.00267547	Sleep	Sleep	Hours
334	acceleration_within_day_SD	-0.169468	-0.211367	0.119575	0.110957	0.935274	66	57	-0.38286	0.0439232	-0.471281	0.0485464	Degenerative disease of the spinal cord	neurological	0.498838	0.995783	0.0418989	Physical activity	Physical activity variability	Fraction of time
563	temp_RA	0.0325925	0.0410843	0.492976	0.344691	0.935296	406	575	-0.0605869	0.125772	-0.0441342	0.126303	Constipation	digestive	0.111778	0.995783	-0.00849181	Diurnal rhythms	Amplitude
411	acceleration_peak_value_SD	-0.0682668	-0.0802248	0.00666737	0.0493879	0.935429	1471	758	-0.117583	-0.0189506	-0.160235	-0.000214903	Ischemic Heart Disease	circulatory system	0.0320065	0.995836	0.011958	Physical activity	Physical activity variability	Fraction of time
960	sedentary_overall_M10	0.0365981	0.0431549	0.393631	0.157815	0.935451	523	1197	-0.0474921	0.120688	-0.0167291	0.103039	Poisoning by antibiotics	injuries & poisonings	0.348055	0.995836	-0.00655679	Physical activity	Physical activity	Fraction of time
433	MVPA_overall	-0.196321	-0.204634	5.03552e-05	0.000447986	0.935456	441	308	-0.291224	-0.101418	-0.318888	-0.0903796	Cerebrovascular disease	circulatory system	0.527984	0.995836	0.00831287	Physical activity	Physical activity	Fraction of time
414	moderate_overall_M10	-0.0622409	-0.0405738	0.493364	0.722204	0.935677	153	68	-0.240343	0.115861	-0.264267	0.18312	Other forms of chronic heart disease	circulatory system	0.0282013	0.995878	-0.021667	Physical activity	Physical activity	Fraction of time
949	acceleration_between_day_SD_M10	0.0274911	0.0206293	0.795295	0.806063	0.935692	69	159	-0.180201	0.235183	-0.144067	0.185325	Allergies, other	injuries & poisonings	0.00368521	0.995878	0.00686187	Physical activity	Physical activity variability	Fraction of time
561	walking_within_day_SD_M10	-0.050845	-0.0576381	0.265716	0.0930091	0.935728	477	937	-0.140385	0.0386955	-0.124893	0.00961648	Symptoms involving digestive system	digestive	0.0368334	0.995878	0.00679314	Physical activity	Physical activity variability	Fraction of time
306	MVPA_within_day_SD	-0.119008	-0.122781	2.4113e-05	0.000131219	0.935736	1605	1260	-0.174234	-0.0637815	-0.185702	-0.0598599	Other mental disorder	mental disorders	0.527789	0.995878	0.00377297	Physical activity	Physical activity variability	Fraction of time
687	temp_L1_time_abs_dev	0.0411694	0.0340561	0.573306	0.610635	0.935749	184	225	-0.10211	0.184449	-0.0970428	0.165155	Symptoms affecting skin	dermatologic	0.90014	0.995878	0.00711324	Diurnal rhythms	Phase	Hours
704	main_sleep_onset_SD	-0.00717538	0.000667543	0.916879	0.992974	0.935753	188	193	-0.141932	0.127582	-0.147917	0.149253	Diseases of hair and hair follicles	dermatologic	0.000169105	0.995878	-0.00784293	Diurnal rhythms	Phase Variability	Hours
681	temp_IV	0.0322113	0.0268291	0.588535	0.683648	0.935754	261	240	-0.0844986	0.148921	-0.102219	0.155878	Superficial cellulitis and abscess	dermatologic	0.733304	0.995878	0.00538226	Diurnal rhythms	Variability
531	temp_phase	-0.0311232	-0.0534991	0.497999	0.450926	0.935857	346	307	-0.121145	0.0588985	-0.192594	0.0855957	Peptic ulcer (excl. esophageal)	digestive	0.762892	0.995948	0.0223758	Diurnal rhythms	Phase	Hours past midnight
785	sedentary_within_day_SD_L5	0.0142888	0.0208844	0.627391	0.438168	0.935969	1006	1836	-0.0434088	0.0719863	-0.0319139	0.0736826	Abdominal pain	symptoms	0.155928	0.995999	-0.00659558	Physical activity	Physical activity variability	Fraction of time
567	MVPA_IV	0.0864546	0.0793252	0.441957	0.553444	0.935994	70	59	-0.133932	0.306841	-0.183041	0.341691	Peritonitis and retroperitoneal infections	digestive	0.275246	0.995999	0.00712942	Diurnal rhythms	Variability
349	inactivity_peak_value_mean	-0.0272415	-0.0133855	0.834281	0.918278	0.936034	56	60	-0.282455	0.227972	-0.26909	0.242319	Other and unspecified disorders of the nervous system	neurological	0.95836	0.995999	-0.0138559	Sleep	Sleep
274	MET_hourly_SD	-0.00376794	-0.0155309	0.938794	0.909947	0.936052	417	52	-0.0999494	0.0924135	-0.28467	0.253608	Gout and other crystal arthropathies	endocrine/metabolic	0.00214716	0.995999	0.0117629	Physical activity	Physical activity variability
729	sedentary_within_day_SD	-0.0208172	-0.0112365	0.825762	0.878438	0.936148	112	189	-0.206165	0.164531	-0.155232	0.132759	Other disorders of soft tissues	musculoskeletal	0.435892	0.99603	-0.00958067	Physical activity	Physical activity variability	Fraction of time
415	acceleration_L5_time	0.00581043	0.0148277	0.932778	0.84687	0.936189	200	190	-0.129207	0.140828	-0.135668	0.165323	Pulmonary heart disease	circulatory system	0.604966	0.99603	-0.00901723	Diurnal rhythms	Phase	Hours past midnight
854	MET_within_day_SD	-0.221919	-0.206703	0.0276829	0.129376	0.936192	96	53	-0.419466	-0.0243722	-0.473845	0.060438	Complications of cardiac/vascular device, implant, and graft	injuries & poisonings	0.814761	0.99603	-0.015216	Physical activity	Physical activity variability
726	phase	0.000841526	0.00706754	0.986146	0.885331	0.936311	370	515	-0.094149	0.0958321	-0.088988	0.103123	Peripheral enthesopathies and allied syndromes	musculoskeletal	0.603242	0.996052	-0.00622601	Diurnal rhythms	Phase	Hours past midnight
510	sedentary_within_day_SD	0.160927	0.146614	0.234785	0.221266	0.936355	54	71	-0.10455	0.426404	-0.0883211	0.38155	Other diseases of lung	respiratory	0.844886	0.996052	0.0143125	Physical activity	Physical activity variability	Fraction of time
687	sleep_within_day_SD_M10	0.148384	0.15664	0.0334478	0.0238399	0.93639	184	225	0.0116322	0.285135	0.0207791	0.292501	Symptoms affecting skin	dermatologic	0.707474	0.996052	-0.00825631	Sleep	Sleep variability
318	sleep_IV	0.364288	0.40481	3.7607e-18	3.53788e-15	0.936415	526	434	0.282145	0.44643	0.304059	0.505562	Tobacco use disorder	mental disorders	0.610906	0.996052	-0.0405226	Diurnal rhythms	Variability
709	MVPA_within_day_SD_M10	0.0338175	0.0480078	0.73548	0.547775	0.936461	90	172	-0.162378	0.230013	-0.108534	0.204549	Diffuse diseases of connective tissue	dermatologic	0.19715	0.996052	-0.0141902	Physical activity	Physical activity variability	Fraction of time
577	acceleration_within_day_SD_M10	-0.203218	-0.250327	0.0295334	0.0190689	0.936466	89	94	-0.386233	-0.020202	-0.45962	-0.0410328	Diseases of pancreas	digestive	0.00649435	0.996052	0.0471089	Physical activity	Physical activity variability	Fraction of time
287	self_report_chronotype	0.0711102	0.0952988	0.675167	0.627727	0.936485	101	65	-0.26151	0.40373	-0.28992	0.480518	Purpura and other hemorrhagic conditions	hematopoietic	0.747104	0.996052	-0.0241886	Diurnal rhythms	Self-report
537	main_sleep_onset_mean	0.076672	0.0988863	0.342427	0.275822	0.936542	133	142	-0.0816194	0.234963	-0.0789695	0.276742	Other disorders of stomach and duodenum	digestive	0.991745	0.996052	-0.0222143	Diurnal rhythms	Phase	Hours past midnight
721	sedentary_peak_value_mean	0.0875634	0.0746174	0.373673	0.287717	0.936559	108	195	-0.105359	0.280485	-0.0629476	0.212182	Spondylosis and allied disorders	musculoskeletal	0.764035	0.996052	0.012946	Physical activity	Physical activity	Hours
394	sleep_IV	0.0669121	0.0824364	0.198332	0.21734	0.9367	321	245	-0.0350441	0.168868	-0.0485395	0.213412	Rheumatic disease of the heart valves	circulatory system	0.789554	0.996052	-0.0155243	Diurnal rhythms	Variability
979	sleep_peak_quality_SD	0.0295192	0.0401848	0.791264	0.597423	0.936704	79	170	-0.189088	0.248127	-0.108957	0.189327	Adverse drug events and drug allergies	injuries & poisonings	0.659957	0.996052	-0.0106656	Sleep	Sleep variability	Hours
790	walking_overall	-0.043755	-0.0535687	0.337896	0.521857	0.936804	481	151	-0.133245	0.0457348	-0.217501	0.110364	Nonspecific findings on examination of blood	symptoms	0.0126226	0.996052	0.00981367	Physical activity	Physical activity	Hours
317	self_report_sleep_duration_abs_dev	0.136705	0.130396	0.00204114	0.00965641	0.936835	536	400	0.0498354	0.223574	0.0316423	0.229149	Alcohol-related disorders	mental disorders	0.667635	0.996052	0.00630943	Sleep	Self-report	Hours
597	MET_hourly_SD	0.0372677	0.0282322	0.633945	0.753639	0.936836	158	120	-0.116132	0.190667	-0.148085	0.204549	Other disorders of urethra and urinary tract	genitourinary	0.0338393	0.996052	0.00903548	Physical activity	Physical activity variability
474	moderate_within_day_SD_M10	-0.0481739	-0.0551274	0.547513	0.427276	0.936876	159	206	-0.205155	0.108807	-0.191236	0.0809811	Acute and chronic tonsillitis	respiratory	0.889888	0.996052	0.00695346	Physical activity	Physical activity variability	Fraction of time
280	MVPA_IV	0.0742888	0.0864421	0.167126	0.048217	0.936885	320	578	-0.0311085	0.179686	0.000677731	0.172207	Iron deficiency anemias	hematopoietic	0.0264176	0.996052	-0.0121534	Diurnal rhythms	Variability
411	moderate_within_day_SD	-0.0752347	-0.0643117	0.0142739	0.077078	0.936916	1471	758	-0.135413	-0.0150567	-0.135611	0.00698741	Ischemic Heart Disease	circulatory system	0.125393	0.996052	-0.010923	Physical activity	Physical activity variability	Fraction of time
591	MET_peak_value_mean	-0.1074	-0.115449	0.0223736	0.00910621	0.936939	453	532	-0.199562	-0.0152369	-0.202207	-0.0286907	Urinary tract infection	genitourinary	0.282502	0.996052	0.00804932	Physical activity	Physical activity	MET
334	main_sleep_ratio_mean	-0.152163	-0.177725	0.157725	0.216561	0.936971	66	57	-0.363266	0.0589403	-0.459618	0.104169	Degenerative disease of the spinal cord	neurological	0.844913	0.996052	0.0255619	Sleep	Sleep
293	acceleration_peak_value_SD	-0.0222776	-0.0157449	0.772981	0.890756	0.936996	128	89	-0.173641	0.129085	-0.240434	0.208945	Symptoms involving head and neck	mental disorders	0.67558	0.996052	-0.00653265	Physical activity	Physical activity variability	Fraction of time
560	sedentary_hourly_SD_M10	-0.00781279	-0.0174615	0.916338	0.824007	0.937018	166	175	-0.153588	0.137963	-0.171356	0.136433	Intestinal obstruction without mention of hernia	digestive	0.739047	0.996052	0.00964868	Physical activity	Physical activity variability	Fraction of time
597	temp_amplitude	0.133662	0.154822	0.071958	0.0909698	0.937023	158	120	-0.0119291	0.279253	-0.024701	0.334345	Other disorders of urethra and urinary tract	genitourinary	0.099894	0.996052	-0.0211598	Diurnal rhythms	Amplitude	Celsius
830	sleep_hourly_SD_L5	-0.00817626	-0.0219865	0.938247	0.850659	0.93712	79	79	-0.215031	0.198679	-0.250874	0.206901	Dislocation	injuries & poisonings	0.173519	0.996076	0.0138102	Sleep	Sleep	Fraction of time
345	main_sleep_duration_mean	0.0172119	0.02856	0.825104	0.726144	0.937173	149	167	-0.13545	0.169874	-0.131261	0.188381	Epilepsy, recurrent seizures, convulsions	neurological	0.000112012	0.996076	-0.0113481	Sleep	Sleep	Hours
202	moderate_overall_M10	-0.0494418	-0.0303279	0.650108	0.763752	0.937221	106	85	-0.263078	0.164194	-0.228106	0.167451	Cancer of other lymphoid, histiocytic tissue	neoplasms	0.352535	0.996076	-0.0191139	Physical activity	Physical activity	Fraction of time
577	walking_overall_M10	-0.177849	-0.199863	0.0838187	0.0595251	0.937287	89	94	-0.379463	0.0237654	-0.407753	0.00802667	Diseases of pancreas	digestive	5.6388e-06	0.996076	0.0220145	Physical activity	Physical activity	Fraction of time
208	walking_within_day_SD_M10	-0.00971278	-0.013944	0.76278	0.694069	0.93729	1019	869	-0.0727855	0.05336	-0.0834276	0.0555397	Benign neoplasm of colon	neoplasms	0.803373	0.996076	0.00423119	Physical activity	Physical activity variability	Fraction of time
41	acceleration_within_day_SD_M10	-0.113529	-0.127581	0.00954863	0.00631641	0.937319	424	506	-0.199381	-0.0276777	-0.219143	-0.0360192	Bacterial infection NOS	infectious diseases	0.0029557	0.996076	0.0140516	Physical activity	Physical activity variability	Fraction of time
455	moderate_hourly_SD_M10	0.0180755	0.0145168	0.629906	0.701083	0.937341	721	754	-0.0554495	0.0916006	-0.0596081	0.0886416	Hemorrhoids	circulatory system	0.209316	0.996076	0.00355874	Physical activity	Physical activity variability	Fraction of time
771	moderate_hourly_SD	-0.13456	-0.113746	0.335398	0.327553	0.937388	54	70	-0.408348	0.139229	-0.34146	0.113968	Musculoskeletal symptoms referable to limbs	symptoms	0.942869	0.996076	-0.0208136	Physical activity	Physical activity variability	Fraction of time
293	acceleration_during_main_sleep_mean	-0.0863047	-0.0981329	0.327444	0.358018	0.937404	128	89	-0.259044	0.0864344	-0.307395	0.111129	Symptoms involving head and neck	mental disorders	0.136786	0.996076	0.0118281	Sleep	Sleep	g
433	temp_amplitude	-0.0685012	-0.0683776	0.131981	0.245046	0.937472	441	308	-0.157633	0.0206304	-0.183668	0.0469127	Cerebrovascular disease	circulatory system	0.454848	0.996076	-0.000123636	Diurnal rhythms	Amplitude	Celsius
293	sleep_peak_time_mean	0.0621328	0.0584217	0.455601	0.602901	0.937473	128	89	-0.10109	0.225355	-0.161688	0.278532	Symptoms involving head and neck	mental disorders	0.813026	0.996076	0.00371112	Diurnal rhythms	Phase	Hours past midnight
153	inactivity_peak_value_mean	-0.0779644	-0.090159	0.258319	0.264954	0.937514	199	157	-0.213151	0.0572222	-0.248681	0.0683625	Colorectal cancer	neoplasms	0.961178	0.996076	0.0121946	Sleep	Sleep
350	walking_hourly_SD	-0.339064	-0.348403	1.07003e-05	5.055e-05	0.937525	160	145	-0.489988	-0.188139	-0.516861	-0.179946	Abnormal movement	neurological	0.00467042	0.996076	0.00933979	Physical activity	Physical activity variability	Fraction of time
381	acceleration_hourly_SD_M10	-0.0380791	-0.060969	0.709246	0.643774	0.937634	71	66	-0.238247	0.162089	-0.31939	0.197452	Otitis media and Eustachian tube disorders	sense organs	0.930359	0.996117	0.0228899	Physical activity	Physical activity variability	Fraction of time
579	acceleration_between_day_SD_M10	0.0423514	0.0409022	0.596437	0.61198	0.937661	123	174	-0.11441	0.199113	-0.117146	0.19895	Other symptoms involving abdomen and pelvis	digestive	0.80482	0.996117	0.00144919	Physical activity	Physical activity variability	Fraction of time
531	MET_hourly_SD_M10	-0.011691	-0.0190046	0.823225	0.748876	0.937674	346	307	-0.114265	0.0908827	-0.135366	0.097357	Peptic ulcer (excl. esophageal)	digestive	0.758003	0.996117	0.00731364	Physical activity	Physical activity variability
586	cosinor_rsquared	-0.0711021	-0.068254	0.274977	0.414086	0.937732	216	152	-0.19876	0.0565563	-0.232054	0.0955461	Other disorders of the kidney and ureters	genitourinary	0.675227	0.99614	-0.00284809	Diurnal rhythms	Amplitude
835	sleep_peak_quality_SD	0.0659349	0.0568312	0.411308	0.493301	0.937785	154	142	-0.091362	0.223232	-0.105767	0.21943	Internal derangement of knee	injuries & poisonings	0.951227	0.996157	0.00910366	Sleep	Sleep variability	Hours
532	sleep_within_day_SD_M10	0.0534139	0.0520624	0.398224	0.40218	0.937878	224	285	-0.0705124	0.17734	-0.0697467	0.173871	Dysphagia	digestive	0.905333	0.996217	0.00135157	Sleep	Sleep variability
594	acceleration_M10_time	-0.0113054	-0.00509089	0.807508	0.954395	0.937964	409	145	-0.102255	0.0796441	-0.179572	0.16939	Urinary calculus	genitourinary	0.422135	0.996228	-0.00621456	Diurnal rhythms	Phase	Hours past midnight
334	main_sleep_onset_SD	0.0668434	0.089853	0.567639	0.518186	0.938058	66	57	-0.162392	0.296079	-0.18271	0.362416	Degenerative disease of the spinal cord	neurological	0.657266	0.996228	-0.0230096	Diurnal rhythms	Phase Variability	Hours
531	moderate_overall	-0.0809563	-0.0688694	0.202575	0.188187	0.938144	346	307	-0.205481	0.0435679	-0.171444	0.0337053	Peptic ulcer (excl. esophageal)	digestive	0.286006	0.996228	-0.0120869	Physical activity	Physical activity	Fraction of time
287	main_sleep_ratio_mean	-0.107484	-0.12315	0.214045	0.360416	0.938185	101	65	-0.277035	0.0620665	-0.387074	0.140773	Purpura and other hemorrhagic conditions	hematopoietic	0.304305	0.996228	0.0156661	Sleep	Sleep
592	sedentary_overall_M10	-0.0209705	-0.0327059	0.832848	0.702782	0.938196	92	140	-0.215725	0.173784	-0.20071	0.135298	Cystitis and urethritis	genitourinary	0.84798	0.996228	0.0117355	Physical activity	Physical activity	Fraction of time
771	moderate_overall_M10	-0.112112	-0.105971	0.461189	0.338264	0.938218	54	70	-0.410313	0.18609	-0.322872	0.110931	Musculoskeletal symptoms referable to limbs	symptoms	0.913035	0.996228	-0.00614073	Physical activity	Physical activity	Fraction of time
288	acceleration_peak_value_SD	-0.0207613	-0.0157937	0.79472	0.844727	0.938256	117	179	-0.177161	0.135638	-0.173855	0.142267	Diseases of white blood cells	hematopoietic	0.372057	0.996228	-0.00496764	Physical activity	Physical activity variability	Fraction of time
563	walking_within_day_SD	-0.192653	-0.206156	0.000102248	1.94843e-06	0.938279	406	575	-0.289829	-0.0954763	-0.291049	-0.121263	Constipation	digestive	0.00308937	0.996228	0.013503	Physical activity	Physical activity variability	Fraction of time
159	tasks_light_peak_value_mean	-0.0624537	-0.0432899	0.407267	0.478698	0.938289	242	229	-0.210166	0.0852583	-0.163066	0.0764867	Malignant neoplasm of other and ill-defined sites within the digestive organs and peritoneum	neoplasms	0.987275	0.996228	-0.0191638	Physical activity	Physical activity	Fraction of time
960	MET_peak_time_mean	0.0336517	0.0302785	0.44136	0.314775	0.938298	523	1197	-0.0520196	0.119323	-0.0287579	0.089315	Poisoning by antibiotics	injuries & poisonings	0.652411	0.996228	0.00337317	Diurnal rhythms	Phase	Hours past midnight
560	acceleration_hourly_SD	-0.0977731	-0.12813	0.142346	0.104198	0.9383	166	175	-0.228394	0.0328477	-0.28269	0.0264296	Intestinal obstruction without mention of hernia	digestive	0.0757044	0.996228	0.0303572	Physical activity	Physical activity variability	Fraction of time
578	sedentary_hourly_SD_L5	0.0283331	0.035156	0.446398	0.343792	0.938331	680	807	-0.0446	0.101266	-0.0376301	0.107942	Gastrointestinal hemorrhage	digestive	0.0667891	0.996228	-0.00682288	Physical activity	Physical activity variability	Fraction of time
781	tasks_light_overall_M10	-0.045735	-0.023329	0.753023	0.822107	0.938504	67	77	-0.330626	0.239156	-0.226703	0.180045	Symptoms involving nervous and musculoskeletal systems	symptoms	0.865351	0.996373	-0.022406	Physical activity	Physical activity	Fraction of time
531	MET_overall_L5	0.079001	0.090796	0.106574	0.152387	0.938559	346	307	-0.016948	0.17495	-0.0335517	0.215144	Peptic ulcer (excl. esophageal)	digestive	0.600933	0.996375	-0.0117949	Physical activity	Physical activity	MET
686	acceleration_L5_time	0.0562884	0.0518286	0.430949	0.548345	0.93858	183	144	-0.083797	0.196374	-0.117413	0.22107	Other local infections of skin and subcutaneous tissue	dermatologic	0.746822	0.996375	0.00445978	Diurnal rhythms	Phase	Hours past midnight
586	MET_peak_time_mean_abs_dev	0.0852387	0.0785537	0.212692	0.342994	0.938633	216	152	-0.0488242	0.219302	-0.0838131	0.24092	Other disorders of the kidney and ureters	genitourinary	0.689056	0.996377	0.00668502	Diurnal rhythms	Phase	Hours
735	temp_RA	0.00535759	0.013814	0.950624	0.744316	0.938684	116	599	-0.164226	0.174941	-0.0692044	0.0968323	Acquired foot deformities	musculoskeletal	0.224063	0.996377	-0.00845637	Diurnal rhythms	Amplitude
371	phase	-0.0309478	-0.0477721	0.720035	0.615898	0.938727	113	131	-0.200191	0.138295	-0.234418	0.138874	Inflammation of the eye	sense organs	0.109279	0.996377	0.0168243	Diurnal rhythms	Phase	Hours past midnight
306	MVPA_IV	0.0878098	0.098755	0.00162264	0.00235541	0.938761	1605	1260	0.0332083	0.142411	0.0351164	0.162394	Other mental disorder	mental disorders	0.891843	0.996377	-0.0109453	Diurnal rhythms	Variability
418	MET_within_day_SD	-0.0709732	-0.0738743	0.0304715	0.0162316	0.938766	1022	1128	-0.135257	-0.00668962	-0.134111	-0.0136379	Nonspecific chest pain	circulatory system	0.0402797	0.996377	0.00290107	Physical activity	Physical activity variability
979	inactivity_peak_value_mean	0.0394048	0.0518167	0.716235	0.502932	0.938818	79	170	-0.173074	0.251884	-0.0997951	0.203428	Adverse drug events and drug allergies	injuries & poisonings	0.973197	0.996392	-0.0124118	Sleep	Sleep
960	sleep_peak_quality_mean	-0.0106559	-0.00812041	0.793953	0.801691	0.938886	523	1197	-0.090623	0.0693113	-0.0714919	0.0552511	Poisoning by antibiotics	injuries & poisonings	0.721645	0.996426	-0.00253544	Sleep	Sleep	Hours
520	sedentary_peak_value_mean	0.00818424	0.0183749	0.941642	0.830712	0.938946	83	128	-0.210941	0.22731	-0.150088	0.186838	Disorders of tooth development	digestive	0.503091	0.99645	-0.0101907	Physical activity	Physical activity	Hours
379	phase_abs_dev	0.0305684	0.0285333	0.631554	0.676439	0.93901	209	262	-0.0943747	0.155512	-0.105477	0.162544	Other disorders of eye	sense organs	0.610846	0.996478	0.00203517	Diurnal rhythms	Phase	Hours
351	MET_hourly_SD_M10	0.105969	0.108215	0.0861329	0.00941205	0.939045	244	645	-0.0150555	0.226994	0.0265382	0.189892	Other peripheral nerve disorders	neurological	0.771921	0.996478	-0.00224605	Physical activity	Physical activity variability
443	sedentary_overall	0.168807	0.170524	0.0255929	0.0299963	0.939178	161	167	0.0205981	0.317016	0.0165164	0.324531	Peripheral vascular disease	circulatory system	0.859407	0.996579	-0.00171644	Physical activity	Physical activity	Fraction of time
285	acceleration_overall_M10	-0.147944	-0.16684	0.00153683	6.73691e-05	0.939237	402	596	-0.239479	-0.0564101	-0.248879	-0.0848001	Other anemias	hematopoietic	0.088204	0.996603	0.0188953	Physical activity	Physical activity	g
716	acceleration_RA	-0.034344	-0.037915	0.242692	0.21236	0.939352	1035	1443	-0.0919623	0.0232743	-0.0975041	0.0216741	Other arthropathies	musculoskeletal	4.26982e-08	0.996625	0.003571	Diurnal rhythms	Amplitude
229	moderate_overall_M10	0.0675815	0.0444158	0.645145	0.630733	0.939361	57	99	-0.220056	0.355219	-0.13669	0.225521	Benign neoplasm of unspecified sites	neoplasms	0.220471	0.996625	0.0231657	Physical activity	Physical activity	Fraction of time
365	sleep_peak_quality_SD	0.00565299	-0.000335566	0.920025	0.995134	0.939402	325	336	-0.104704	0.11601	-0.108177	0.107506	Glaucoma	sense organs	0.964429	0.996625	0.00598856	Sleep	Sleep variability	Hours
871	sleep_overall_L5	-0.0195511	-0.0343867	0.745732	0.704238	0.939414	214	157	-0.137726	0.0986242	-0.211937	0.143164	Open wounds of extremities	injuries & poisonings	0.821776	0.996625	0.0148356	Sleep	Sleep	Fraction of time
1011	moderate_hourly_SD	-0.145889	-0.129484	0.125613	0.0778769	0.939442	119	176	-0.33258	0.0408017	-0.273425	0.0144558	Complications of surgical and medical procedures		0.986836	0.996625	-0.0164046	Physical activity	Physical activity variability	Fraction of time
512	MVPA_hourly_SD_M10	-0.151744	-0.181953	0.00235729	0.000873356	0.939498	350	394	-0.249536	-0.0539509	-0.289088	-0.0748168	Other symptoms of respiratory system	respiratory	0.711019	0.996645	0.0302089	Physical activity	Physical activity variability	Fraction of time
510	temp_within_day_SD	-0.157477	-0.154728	0.2138	0.196507	0.939584	54	71	-0.405757	0.0908023	-0.389534	0.0800782	Other diseases of lung	respiratory	0.732214	0.99666	-0.00274923	Diurnal rhythms	Variability	Celsius
575	self_report_daytime_dozing	0.00316368	0.0137682	0.97143	0.868188	0.939597	132	205	-0.169974	0.176302	-0.148839	0.176375	Other biliary tract disease	digestive	0.756186	0.99666	-0.0106045	Sleep	Self-report
261	temp_cosinor_rsquared	-0.0447925	-0.0370843	0.660207	0.658451	0.939665	87	146	-0.244495	0.15491	-0.201514	0.127346	Vitamin deficiency	endocrine/metabolic	0.875906	0.99666	-0.00770816	Diurnal rhythms	Amplitude
565	moderate_between_day_SD	0.0190593	0.0130849	0.656414	0.756181	0.939671	641	539	-0.0649137	0.103032	-0.0695142	0.0956841	Anal and rectal conditions	digestive	0.48599	0.99666	0.0059744	Physical activity	Physical activity variability	Fraction of time
452	phase	-0.0144897	-0.00906834	0.838468	0.894456	0.939713	168	260	-0.153808	0.124828	-0.143044	0.124907	Other venous embolism and thrombosis	circulatory system	0.816782	0.99666	-0.00542136	Diurnal rhythms	Phase	Hours past midnight
153	sedentary_peak_time_mean	0.0371539	0.0467697	0.587826	0.558229	0.939733	199	157	-0.0972082	0.171516	-0.109804	0.203344	Colorectal cancer	neoplasms	0.614531	0.99666	-0.00961582	Diurnal rhythms	Phase	Hours past midnight
835	acceleration_IV	0.0104903	0.00254363	0.888627	0.976218	0.939851	154	142	-0.136333	0.157313	-0.164698	0.169785	Internal derangement of knee	injuries & poisonings	0.709021	0.996746	0.00794666	Diurnal rhythms	Variability
785	temp_IV	0.0675896	0.0748748	0.0310614	0.00290977	0.939916	1006	1836	0.00615427	0.129025	0.0255839	0.124166	Abdominal pain	symptoms	0.685329	0.996776	-0.00728514	Diurnal rhythms	Variability
567	moderate_between_day_SD_M10	-0.168966	-0.156178	0.153976	0.230698	0.940081	70	59	-0.401265	0.0633341	-0.411577	0.0992201	Peritonitis and retroperitoneal infections	digestive	0.798034	0.996848	-0.0127873	Physical activity	Physical activity variability	Fraction of time
70	moderate_peak_value_mean	-0.10224	-0.10241	0.327981	0.266884	0.940193	102	108	-0.307101	0.102621	-0.283201	0.0783805	Viral hepatitis	infectious diseases	0.394302	0.996848	0.00017054	Physical activity	Physical activity	Hours
717	MET_peak_time_mean_abs_dev	0.0794029	0.0694715	0.509833	0.446867	0.940262	67	125	-0.156726	0.315532	-0.109542	0.248485	Polymyalgia Rheumatica	musculoskeletal	0.836316	0.996848	0.00993139	Diurnal rhythms	Phase	Hours
477	moderate_overall_M10	-0.0998416	-0.0932042	0.36439	0.373828	0.940263	103	78	-0.315591	0.115908	-0.298621	0.112213	Epistaxis or throat hemorrhage	respiratory	0.000801641	0.996848	-0.00663739	Physical activity	Physical activity	Fraction of time
229	self_report_daytime_dozing	0.0234003	0.0424617	0.862825	0.728329	0.940283	57	99	-0.24206	0.28886	-0.197145	0.282068	Benign neoplasm of unspecified sites	neoplasms	0.454801	0.996848	-0.0190613	Sleep	Self-report
681	acceleration_M10_time	0.0265949	0.0383866	0.646443	0.58701	0.940288	261	240	-0.0870436	0.140233	-0.100131	0.176904	Superficial cellulitis and abscess	dermatologic	0.515959	0.996848	-0.0117918	Diurnal rhythms	Phase	Hours past midnight
285	acceleration_hourly_SD	-0.115341	-0.145975	0.00838599	0.000853788	0.940337	402	596	-0.201095	-0.0295873	-0.231764	-0.0601859	Other anemias	hematopoietic	0.109565	0.996848	0.0306342	Physical activity	Physical activity variability	Fraction of time
689	sedentary_overall	-0.0497742	-0.0465666	0.364225	0.436085	0.940384	305	285	-0.157295	0.0577469	-0.163759	0.0706257	Disorder of skin and subcutaneous tissue NOS	dermatologic	0.430193	0.996848	-0.00320762	Physical activity	Physical activity	Fraction of time
512	main_sleep_offset_mean	0.107686	0.117797	0.035334	0.0336592	0.940386	350	394	0.00739694	0.207976	0.00910486	0.226488	Other symptoms of respiratory system	respiratory	0.092602	0.996848	-0.0101102	Diurnal rhythms	Phase	Hours past midnight
274	sedentary_RA	-0.095497	-0.127868	0.0338791	0.396966	0.940486	417	52	-0.183722	-0.00727228	-0.423747	0.168011	Gout and other crystal arthropathies	endocrine/metabolic	0.0608058	0.996848	0.0323709	Diurnal rhythms	Amplitude
563	temp_phase	-0.0226457	-0.027085	0.597088	0.606643	0.940517	406	575	-0.106616	0.061325	-0.130193	0.0760235	Constipation	digestive	0.890883	0.996848	0.00443936	Diurnal rhythms	Phase	Hours past midnight
189	sedentary_peak_time_mean_abs_dev	-0.0421493	-0.0547474	0.51547	0.609466	0.940585	229	93	-0.16918	0.0848817	-0.264809	0.155314	Cancer of urinary organs (incl. kidney and bladder)	neoplasms	0.871864	0.996848	0.0125981	Diurnal rhythms	Phase	Hours
277	moderate_peak_value_mean	-0.0884664	-0.0907928	0.402389	0.401101	0.940597	101	79	-0.295541	0.118608	-0.302732	0.121146	Other disorders of metabolism	endocrine/metabolic	0.00197451	0.996848	0.00232641	Physical activity	Physical activity	Hours
781	sedentary_IV	0.0502413	0.0659457	0.675789	0.576375	0.940616	67	77	-0.185223	0.285705	-0.165411	0.297302	Symptoms involving nervous and musculoskeletal systems	symptoms	0.788607	0.996848	-0.0157044	Diurnal rhythms	Variability
559	temp_phase	0.0182456	0.0430427	0.860002	0.78505	0.940653	65	62	-0.18452	0.221011	-0.266278	0.352364	Ileostomy status	digestive	0.95836	0.996848	-0.0247972	Diurnal rhythms	Phase	Hours past midnight
479	acceleration_between_day_SD	-0.0771154	-0.0829007	0.293341	0.369604	0.940673	143	130	-0.220953	0.0667223	-0.264003	0.0982013	Other upper respiratory disease	respiratory	0.895133	0.996848	0.00578529	Physical activity	Physical activity variability	g
560	acceleration_overall_M10	-0.107935	-0.126106	0.12925	0.0945246	0.940719	166	175	-0.247382	0.031513	-0.273933	0.0217206	Intestinal obstruction without mention of hernia	digestive	0.00531967	0.996848	0.0181715	Physical activity	Physical activity	g
965	sleep_within_day_SD_M10	0.125696	0.14664	0.078481	0.00250134	0.940727	176	478	-0.0143164	0.265708	0.0515766	0.241703	Poisoning by analgesics, antipyretics, and antirheumatics	injuries & poisonings	0.912976	0.996848	-0.0209444	Sleep	Sleep variability
495	acceleration_peak_value_SD	-0.0526807	-0.068131	0.0358776	0.00902897	0.940737	1367	1972	-0.101888	-0.00347368	-0.119273	-0.0169887	Asthma	respiratory	0.921637	0.996848	0.0154503	Physical activity	Physical activity variability	Fraction of time
229	sleep_peak_quality_mean	0.0249275	0.0424754	0.833931	0.68987	0.940749	57	99	-0.208109	0.257963	-0.166164	0.251114	Benign neoplasm of unspecified sites	neoplasms	0.424165	0.996848	-0.0175479	Sleep	Sleep	Hours
172	main_sleep_ratio_mean	0.0122564	0.0201631	0.715721	0.649913	0.940764	706	635	-0.0537074	0.0782202	-0.0669085	0.107235	Skin cancer	neoplasms	0.460637	0.996848	-0.00790671	Sleep	Sleep
574	walking_peak_value_mean	-0.118152	-0.129266	0.0201924	0.0002419	0.940795	377	923	-0.217848	-0.0184557	-0.19828	-0.060251	Cholelithiasis and cholecystitis	digestive	4.19277e-08	0.996848	0.0111138	Physical activity	Physical activity	Hours
714	acceleration_hourly_SD_M10	-0.0894645	-0.117943	0.217932	0.0654198	0.940855	141	281	-0.23179	0.0528609	-0.243414	0.00752801	Rheumatoid arthritis and other inflammatory polyarthropathies	musculoskeletal	0.0499254	0.996872	0.0284784	Physical activity	Physical activity variability	Fraction of time
288	moderate_between_day_SD	-0.0240262	-0.0135196	0.804178	0.851654	0.941008	117	179	-0.213957	0.165905	-0.155219	0.12818	Diseases of white blood cells	hematopoietic	0.412598	0.9969	-0.0105065	Physical activity	Physical activity variability	Fraction of time
727	acceleration_L5_time	0.00478291	0.0119199	0.942305	0.834629	0.941037	218	339	-0.12475	0.134316	-0.0999907	0.12383	Other disorders of synovium, tendon, and bursa	musculoskeletal	0.0134437	0.9969	-0.00713697	Diurnal rhythms	Phase	Hours past midnight
189	self_report_daytime_dozing	-0.0135737	-0.0268805	0.844571	0.828536	0.941093	229	93	-0.149281	0.122133	-0.270151	0.21639	Cancer of urinary organs (incl. kidney and bladder)	neoplasms	0.206263	0.9969	0.0133068	Sleep	Self-report
379	MET_hourly_SD_M10	-0.0477216	-0.0585798	0.473591	0.365643	0.941099	209	262	-0.17824	0.0827967	-0.185497	0.0683378	Other disorders of eye	sense organs	0.27036	0.9969	0.0108582	Physical activity	Physical activity variability
859	inactivity_peak_time_mean_abs_dev	0.02299	0.037452	0.810751	0.673162	0.941138	96	149	-0.16519	0.21117	-0.136576	0.211481	Complication due to other implant and internal device	injuries & poisonings	0.210492	0.9969	-0.0144621	Diurnal rhythms	Phase	Hours
704	MVPA_overall	-0.0160207	-0.00861843	0.825197	0.904559	0.941172	188	193	-0.158194	0.126153	-0.149501	0.132264	Diseases of hair and hair follicles	dermatologic	5.37895e-05	0.9969	-0.0074023	Physical activity	Physical activity	Fraction of time
296	sleep_peak_quality_mean	-0.0763432	-0.0949235	0.0933238	0.0157608	0.941179	416	797	-0.165509	0.012823	-0.171979	-0.0178682	Mood disorders	mental disorders	0.689524	0.9969	0.0185803	Sleep	Sleep	Hours
994	sedentary_overall_L5	0.115162	0.141621	0.0679927	0.124523	0.941205	192	155	-0.00851345	0.238837	-0.0390851	0.322326	Sepsis and SIRS	injuries & poisonings	0.011099	0.9969	-0.0264586	Physical activity	Physical activity	Fraction of time
366	sedentary_overall	0.0194694	0.0172636	0.554474	0.564145	0.941236	961	1340	-0.0450927	0.0840315	-0.0414106	0.0759377	Cataract	sense organs	0.0483409	0.9969	0.00220584	Physical activity	Physical activity	Fraction of time
509	phase_abs_dev	0.32186	0.396745	0.0010713	0.00868324	0.94127	89	51	0.129023	0.514697	0.100442	0.693047	Respiratory failure, insufficiency, arrest	respiratory	0.841308	0.9969	-0.0748847	Diurnal rhythms	Phase	Hours
726	total_sleep_mean	0.0224406	0.031265	0.648539	0.515643	0.941287	370	515	-0.0740601	0.118941	-0.0630015	0.125531	Peripheral enthesopathies and allied syndromes	musculoskeletal	0.916686	0.9969	-0.00882439	Sleep	Sleep	Hours
850	acceleration_L5_time	-0.0268888	-0.0213955	0.704377	0.759926	0.941384	193	224	-0.165793	0.112016	-0.15863	0.115839	Hemorrhage or hematoma complicating a procedure	injuries & poisonings	0.139631	0.996963	-0.00549329	Diurnal rhythms	Phase	Hours past midnight
591	sedentary_hourly_SD_L5	0.0460567	0.0551824	0.312212	0.225942	0.941448	453	532	-0.0432693	0.135383	-0.0341397	0.144505	Urinary tract infection	genitourinary	0.0302938	0.996981	-0.00912575	Physical activity	Physical activity variability	Fraction of time
729	sedentary_hourly_SD	0.00308464	-0.00563715	0.973808	0.938279	0.941475	112	189	-0.181062	0.187232	-0.148328	0.137054	Other disorders of soft tissues	musculoskeletal	0.941447	0.996981	0.00872179	Physical activity	Physical activity variability	Fraction of time
292	moderate_within_day_SD	-0.177584	-0.153154	0.0125723	0.0388806	0.941563	227	171	-0.317046	-0.038122	-0.298485	-0.00782234	Neurological disorders	mental disorders	0.986836	0.997036	-0.0244302	Physical activity	Physical activity variability	Fraction of time
242	sleep_IV	0.0504668	0.0462381	0.662142	0.46838	0.941605	63	266	-0.175909	0.276842	-0.0787459	0.171222	Thyrotoxicosis with or without goiter	endocrine/metabolic	0.978278	0.997041	0.00422868	Diurnal rhythms	Variability
451	MVPA_within_day_SD	0.0103526	0.019826	0.895797	0.8201	0.941773	148	137	-0.144576	0.165281	-0.151048	0.1907	Phlebitis and thrombophlebitis	circulatory system	1.30653e-14	0.997166	-0.0094734	Physical activity	Physical activity variability	Fraction of time
747	moderate_overall_M10	-0.00629026	-0.0139692	0.946988	0.877695	0.941838	143	105	-0.191719	0.179138	-0.191888	0.16395	Cardiac and circulatory congenital anomalies	congenital anomalies	0.82263	0.997166	0.00767893	Physical activity	Physical activity	Fraction of time
475	MET_hourly_SD	-0.00146633	0.00615118	0.984827	0.929769	0.941868	160	201	-0.152588	0.149655	-0.130644	0.142947	Chronic sinusitis	respiratory	0.66129	0.997166	-0.0076175	Physical activity	Physical activity variability
854	self_report_sleeplessness	-0.0162528	-0.0313493	0.899369	0.845875	0.94187	96	53	-0.268171	0.235665	-0.347465	0.284766	Complications of cardiac/vascular device, implant, and graft	injuries & poisonings	0.893877	0.997166	0.0150965	Sleep	Self-report
386	cosinor_rsquared	-0.0379913	-0.0463489	0.45208	0.339633	0.941927	361	454	-0.137019	0.0610363	-0.141485	0.0487874	Vertiginous syndromes and other disorders of vestibular system	sense organs	0.000557623	0.997185	0.00835757	Diurnal rhythms	Amplitude
535	sedentary_overall	0.0145259	0.0187419	0.648062	0.544429	0.941997	992	1168	-0.0478487	0.0769005	-0.0418636	0.0793475	Gastritis and duodenitis	digestive	0.935989	0.997185	-0.00421606	Physical activity	Physical activity	Fraction of time
717	temp_phase	0.00258953	-0.00976571	0.979751	0.930041	0.941999	67	125	-0.197384	0.202563	-0.227792	0.20826	Polymyalgia Rheumatica	musculoskeletal	0.218776	0.997185	0.0123552	Diurnal rhythms	Phase	Hours past midnight
851	MVPA_within_day_SD_M10	-0.0969042	-0.0994481	0.138629	0.127776	0.942048	212	257	-0.225157	0.0313488	-0.227437	0.0285404	Complications of transplants and reattached limbs	injuries & poisonings	0.18515	0.997186	0.00254395	Physical activity	Physical activity variability	Fraction of time
743	mesor	-0.0332821	-0.0429003	0.732712	0.276061	0.942073	94	673	-0.224293	0.157729	-0.120099	0.0342981	Osteoporosis, osteopenia and pathological fracture	musculoskeletal	0.800369	0.997186	0.00961822	Physical activity	Physical activity	g
560	self_report_sleeplessness	-0.068823	-0.0795	0.515281	0.420565	0.942261	166	175	-0.276157	0.138511	-0.272967	0.113967	Intestinal obstruction without mention of hernia	digestive	0.964017	0.997212	0.010677	Sleep	Self-report
939	tasks_light_within_day_SD	-0.00896957	-0.0118805	0.87542	0.778641	0.942277	404	489	-0.121107	0.103168	-0.0947226	0.0709617	Atopic/contact dermatitis due to other or unspecified	dermatologic	0.267676	0.997212	0.0029109	Physical activity	Physical activity variability	Fraction of time
783	MVPA_within_day_SD	-0.1795	-0.198839	0.0222853	0.0119441	0.942333	149	168	-0.333432	-0.0255672	-0.353866	-0.0438113	Fever of unknown origin	symptoms	0.59368	0.997212	0.019339	Physical activity	Physical activity variability	Fraction of time
800	main_sleep_offset_mean_abs_dev	0.0456519	0.0637685	0.653416	0.583264	0.942337	84	82	-0.153624	0.244928	-0.164053	0.29159	Fracture of lower limb	injuries & poisonings	0.870544	0.997212	-0.0181166	Diurnal rhythms	Phase	Hours
451	acceleration_between_day_SD	-0.066034	-0.0881629	0.361745	0.328028	0.94235	148	137	-0.207944	0.0758759	-0.264834	0.0885085	Phlebitis and thrombophlebitis	circulatory system	4.64335e-05	0.997212	0.0221289	Physical activity	Physical activity variability	g
550	tasks_light_peak_value_mean	0.0172891	0.0113698	0.532838	0.658786	0.942429	2209	1458	-0.0370453	0.0716235	-0.0390963	0.061836	Abdominal hernia	digestive	0.302088	0.997212	0.00591927	Physical activity	Physical activity	Fraction of time
465	acceleration_peak_value_SD	0.0308348	0.0260181	0.764235	0.811612	0.94244	71	96	-0.170674	0.232344	-0.18794	0.239977	Acute upper respiratory infections of multiple or unspecified sites	respiratory	0.0441696	0.997212	0.00481678	Physical activity	Physical activity variability	Fraction of time
229	MVPA_hourly_SD_M10	0.0128183	0.00224457	0.914972	0.983055	0.942451	57	99	-0.222497	0.248133	-0.204893	0.209382	Benign neoplasm of unspecified sites	neoplasms	0.799984	0.997212	0.0105737	Physical activity	Physical activity variability	Fraction of time
594	acceleration_peak_value_SD	-0.0942349	-0.10896	0.0313025	0.221192	0.942469	409	145	-0.180012	-0.00845793	-0.283531	0.0656103	Urinary calculus	genitourinary	0.347993	0.997212	0.0147256	Physical activity	Physical activity variability	Fraction of time
333	moderate_between_day_SD	-0.191403	-0.161823	0.208663	0.18254	0.942497	51	62	-0.489793	0.106987	-0.399768	0.0761214	Extrapyramidal disease and abnormal movement disorders	neurological	0.682455	0.997212	-0.0295798	Physical activity	Physical activity variability	Fraction of time
242	self_report_sleep_duration	0.119009	0.106376	0.351585	0.082439	0.942511	63	266	-0.1314	0.369418	-0.0136759	0.226429	Thyrotoxicosis with or without goiter	endocrine/metabolic	0.618707	0.997212	0.0126328	Sleep	Self-report	Hours
979	temp_RA	-0.00373079	-0.0140562	0.97161	0.85695	0.942541	79	170	-0.209199	0.201738	-0.166896	0.138784	Adverse drug events and drug allergies	injuries & poisonings	0.7416	0.997212	0.0103254	Diurnal rhythms	Amplitude
1009	temp_amplitude	0.0289287	0.0381183	0.588479	0.599903	0.942606	309	194	-0.0758713	0.133729	-0.104318	0.180554	Injury, NOS		0.594242	0.997242	-0.00918968	Diurnal rhythms	Amplitude	Celsius
1015	self_report_chronotype	0.0811086	0.0652222	0.679149	0.712413	0.942744	88	128	-0.30327	0.465487	-0.28161	0.412054	Effects of other external causes		0.781123	0.997256	0.0158864	Diurnal rhythms	Self-report
559	moderate_hourly_SD	0.0393247	0.0248799	0.755473	0.841716	0.94276	65	62	-0.208171	0.286821	-0.219316	0.269076	Ileostomy status	digestive	0.0114549	0.997256	0.0144448	Physical activity	Physical activity variability	Fraction of time
915	MET_overall_L5	0.161069	0.190272	0.0161436	0.0288994	0.9428	181	162	0.0298433	0.292294	0.0195867	0.360957	Superficial injury without mention of infection	injuries & poisonings	0.43648	0.997256	-0.0292033	Physical activity	Physical activity	MET
859	acceleration_between_day_SD_M10	-0.0400896	-0.0580979	0.664584	0.506818	0.942855	96	149	-0.221313	0.141134	-0.229646	0.11345	Complication due to other implant and internal device	injuries & poisonings	0.95307	0.997256	0.0180083	Physical activity	Physical activity variability	Fraction of time
577	sleep_within_day_SD_M10	0.178926	0.187876	0.0706333	0.0801377	0.942871	89	94	-0.0150585	0.37291	-0.0225564	0.398308	Diseases of pancreas	digestive	0.00223176	0.997256	-0.00894999	Sleep	Sleep variability
577	tasks_light_hourly_SD	-0.156481	-0.118355	0.192113	0.217137	0.942985	89	94	-0.391619	0.0786575	-0.306316	0.0696059	Diseases of pancreas	digestive	0.185989	0.997256	-0.0381258	Physical activity	Physical activity variability	Fraction of time
508	acceleration_peak_value_SD	-0.0729786	-0.0795932	0.36031	0.473479	0.943024	119	93	-0.229345	0.0833875	-0.297225	0.138039	Pulmonary collapse; interstitial and compensatory emphysema	respiratory	0.663511	0.997256	0.00661455	Physical activity	Physical activity variability	Fraction of time
465	MET_peak_time_mean	0.0672799	0.0800008	0.559478	0.430077	0.943045	71	96	-0.158675	0.293234	-0.118722	0.278723	Acute upper respiratory infections of multiple or unspecified sites	respiratory	0.0819184	0.997256	-0.0127208	Diurnal rhythms	Phase	Hours past midnight
357	cosinor_rsquared	-0.319672	-0.356199	0.00118599	0.0012803	0.94305	93	85	-0.512905	-0.12644	-0.572973	-0.139425	Inflammatory and toxic neuropathy	neurological	0.582268	0.997256	0.0365267	Diurnal rhythms	Amplitude
211	sedentary_peak_time_mean	0.0481669	0.0439138	0.463197	0.41587	0.943053	218	347	-0.0805263	0.17686	-0.0618772	0.149705	Benign neoplasm of other parts of digestive system	neoplasms	0.500748	0.997256	0.00425303	Diurnal rhythms	Phase	Hours past midnight
443	walking_within_day_SD_M10	-0.254853	-0.257134	0.00102105	0.00114795	0.943061	161	167	-0.406914	-0.102792	-0.41212	-0.102148	Peripheral vascular disease	circulatory system	0.756121	0.997256	0.00228103	Physical activity	Physical activity variability	Fraction of time
228	sleep_peak_time_mean	0.0089335	0.0240965	0.945859	0.852688	0.943104	51	66	-0.248914	0.266781	-0.230253	0.278446	Hemangioma and lymphangioma, any site	neoplasms	0.872594	0.997256	-0.015163	Diurnal rhythms	Phase	Hours past midnight
394	moderate_between_day_SD	-0.107534	-0.104317	0.0717471	0.0941349	0.943128	321	245	-0.224579	0.00951037	-0.226457	0.017823	Rheumatic disease of the heart valves	circulatory system	0.298946	0.997256	-0.00321749	Physical activity	Physical activity variability	Fraction of time
496	acceleration_peak_time_mean	0.038214	0.0353698	0.421716	0.480265	0.943162	440	440	-0.0550099	0.131438	-0.0628427	0.133582	Chronic airway obstruction	respiratory	0.677293	0.997256	0.00284415	Diurnal rhythms	Phase	Hours past midnight
1011	moderate_peak_value_mean	-0.131422	-0.127052	0.180438	0.0783958	0.943204	119	176	-0.323736	0.0608926	-0.268535	0.0144306	Complications of surgical and medical procedures		0.996582	0.997256	-0.00436941	Physical activity	Physical activity	Hours
528	temp_phase_abs_dev	-0.0325288	-0.057858	0.678736	0.554858	0.943232	116	161	-0.186463	0.121405	-0.249906	0.13419	Diseases of the oral soft tissues, excluding lesions specific for gingiva and tongue	digestive	0.919949	0.997256	0.0253292	Diurnal rhythms	Phase	Hours
41	MET_RA	-0.135211	-0.150096	0.00384537	0.0010214	0.943332	424	506	-0.226887	-0.0435349	-0.239654	-0.0605369	Bacterial infection NOS	infectious diseases	0.000330064	0.997256	0.0148847	Diurnal rhythms	Amplitude	MET
760	walking_overall_M10	-0.0484061	-0.0569229	0.423506	0.257544	0.943358	263	438	-0.16695	0.0701381	-0.155464	0.0416181	Back pain	symptoms	0.958389	0.997256	0.00851675	Physical activity	Physical activity	Fraction of time
420	cosinor_rsquared	-0.160691	-0.183651	0.0571851	0.0929224	0.943382	126	86	-0.326289	0.00490679	-0.397887	0.0305839	Carditis	circulatory system	0.949197	0.997256	0.0229602	Diurnal rhythms	Amplitude
704	sedentary_hourly_SD_M10	-0.0368	-0.0325964	0.598925	0.663477	0.943382	188	193	-0.173941	0.100341	-0.17943	0.114238	Diseases of hair and hair follicles	dermatologic	0.062013	0.997256	-0.00420353	Physical activity	Physical activity variability	Fraction of time
597	sedentary_hourly_SD	-0.00393024	-0.0124856	0.960751	0.89028	0.943407	158	120	-0.16047	0.152609	-0.189886	0.164915	Other disorders of urethra and urinary tract	genitourinary	0.889679	0.997256	0.00855539	Physical activity	Physical activity variability	Fraction of time
362	sedentary_overall_L5	0.0613992	0.0730251	0.29744	0.290586	0.943432	221	273	-0.0541006	0.176899	-0.0624079	0.208458	Other retinal disorders	sense organs	0.292101	0.997256	-0.0116259	Physical activity	Physical activity	Fraction of time
1011	acceleration_hourly_SD_M10	-0.147539	-0.190026	0.0645948	0.0170812	0.943509	119	176	-0.304013	0.00893516	-0.346188	-0.0338649	Complications of surgical and medical procedures		0.648455	0.997256	0.0424873	Physical activity	Physical activity variability	Fraction of time
571	phase	0.047772	0.0476685	0.527469	0.624818	0.943529	150	128	-0.100414	0.195958	-0.143386	0.238723	Chronic liver disease and cirrhosis	digestive	0.477873	0.997256	0.000103451	Diurnal rhythms	Phase	Hours past midnight
420	acceleration_peak_value_mean	-0.130913	-0.160495	0.0966965	0.137656	0.943541	126	86	-0.285382	0.0235569	-0.372387	0.0513968	Carditis	circulatory system	0.0103357	0.997256	0.0295826	Physical activity	Physical activity	g
1011	MVPA_overall_M10	-0.181464	-0.179593	0.044123	0.0181104	0.943637	119	176	-0.358154	-0.00477443	-0.32853	-0.0306564	Complications of surgical and medical procedures		0.941597	0.997282	-0.00187147	Physical activity	Physical activity	Fraction of time
165	acceleration_peak_time_mean_abs_dev	-0.090701	-0.109046	0.421063	0.330201	0.94364	74	87	-0.311657	0.130255	-0.328548	0.110457	Cancer within the respiratory system	neoplasms	0.98875	0.997282	0.0183446	Diurnal rhythms	Phase	Hours
704	acceleration_between_day_SD_M10	-0.00473184	-0.0133763	0.942162	0.861224	0.943749	188	193	-0.132564	0.1231	-0.163351	0.136598	Diseases of hair and hair follicles	dermatologic	0.000234534	0.997359	0.00864442	Physical activity	Physical activity variability	Fraction of time
285	main_sleep_duration_mean	-0.0921402	-0.0977273	0.0571342	0.0272327	0.943803	402	596	-0.187075	0.00279412	-0.184469	-0.0109856	Other anemias	hematopoietic	0.365129	0.997376	0.00558713	Sleep	Sleep	Hours
202	MET_within_day_SD	-0.109645	-0.0987069	0.255953	0.356004	0.943875	106	85	-0.298821	0.079531	-0.308313	0.110899	Cancer of other lymphoid, histiocytic tissue	neoplasms	0.469216	0.997412	-0.0109379	Physical activity	Physical activity variability
715	main_sleep_onset_mean_abs_dev	0.0599631	0.0814776	0.504754	0.366382	0.943934	107	147	-0.116236	0.236162	-0.0953222	0.258278	Other inflammatory spondylopathies	musculoskeletal	1.51923e-05	0.997412	-0.0215145	Diurnal rhythms	Phase	Hours
38	acceleration_L5_time	0.130632	0.148111	0.0310592	0.056397	0.944038	261	184	0.011896	0.249368	-0.00403762	0.300259	Septicemia	infectious diseases	0.0355308	0.997412	-0.0174789	Diurnal rhythms	Phase	Hours past midnight
562	walking_within_day_SD	-0.0657281	-0.0714928	0.0248849	0.0128549	0.944129	1270	1424	-0.123157	-0.00829942	-0.127816	-0.0151691	Diverticulosis and diverticulitis	digestive	0.00347328	0.997412	0.00576466	Physical activity	Physical activity variability	Fraction of time
728	main_sleep_onset_mean	-0.0951755	-0.119611	0.149767	0.302013	0.944152	199	84	-0.224688	0.0343368	-0.346754	0.107532	Disorders of muscle, ligament, and fascia	musculoskeletal	0.784689	0.997412	0.0244357	Diurnal rhythms	Phase	Hours past midnight
939	temp_amplitude	0.0179342	0.0146927	0.701386	0.749337	0.944309	404	489	-0.0737378	0.109606	-0.075439	0.104824	Atopic/contact dermatitis due to other or unspecified	dermatologic	0.383091	0.997412	0.00324145	Diurnal rhythms	Amplitude	Celsius
559	moderate_between_day_SD	0.0292025	0.0386692	0.821626	0.753892	0.944325	65	62	-0.224676	0.283081	-0.203087	0.280425	Ileostomy status	digestive	0.0612577	0.997412	-0.00946672	Physical activity	Physical activity variability	Fraction of time
520	temp_within_day_SD	-0.0349443	-0.04721	0.733942	0.592253	0.94437	83	128	-0.236459	0.16657	-0.219984	0.125564	Disorders of tooth development	digestive	0.437496	0.997412	0.0122658	Diurnal rhythms	Variability	Celsius
727	main_sleep_offset_mean_abs_dev	0.0111425	0.019175	0.861917	0.741714	0.944372	218	339	-0.114421	0.136706	-0.0948588	0.133209	Other disorders of synovium, tendon, and bursa	musculoskeletal	4.47261e-05	0.997412	-0.00803253	Diurnal rhythms	Phase	Hours
471	self_report_sleep_duration	-0.0109088	-0.0192826	0.877744	0.850206	0.944379	205	93	-0.149904	0.128087	-0.219407	0.180842	Nasal polyps	respiratory	0.529464	0.997412	0.00837379	Sleep	Self-report	Hours
702	phase_abs_dev	-0.0251093	-0.0361776	0.655087	0.555328	0.944412	269	319	-0.135283	0.0850639	-0.156404	0.0840492	Degenerative skin conditions and other dermatoses	dermatologic	0.612932	0.997412	0.0110683	Diurnal rhythms	Phase	Hours
1011	sedentary_overall_M10	0.120287	0.135675	0.174366	0.0749654	0.944529	119	176	-0.0532841	0.293859	-0.0136615	0.285012	Complications of surgical and medical procedures		0.946172	0.997412	-0.0153879	Physical activity	Physical activity	Fraction of time
979	temp_cosinor_rsquared	-0.0175533	-0.00913353	0.868639	0.905039	0.944579	79	170	-0.22558	0.190473	-0.159194	0.140927	Adverse drug events and drug allergies	injuries & poisonings	0.781711	0.997412	-0.00841973	Diurnal rhythms	Amplitude
519	walking_within_day_SD	-0.28147	-0.298944	1.16771e-07	3.18564e-08	0.944598	352	368	-0.385563	-0.177377	-0.404851	-0.193037	Other diseases of respiratory system, not elsewhere classified	respiratory	0.155509	0.997412	0.0174744	Physical activity	Physical activity variability	Fraction of time
159	MET_hourly_SD	-0.093138	-0.0878913	0.145633	0.181127	0.944653	242	229	-0.218591	0.0323149	-0.216709	0.0409267	Malignant neoplasm of other and ill-defined sites within the digestive organs and peritoneum	neoplasms	0.622783	0.997412	-0.00524673	Physical activity	Physical activity variability
288	sleep_hourly_SD_L5	-0.0270884	-0.0383213	0.754099	0.621273	0.944668	117	179	-0.196589	0.142413	-0.190354	0.113711	Diseases of white blood cells	hematopoietic	0.70644	0.997412	0.0112328	Sleep	Sleep	Fraction of time
709	acceleration_peak_value_mean	0.0275505	0.0225137	0.76711	0.771827	0.944741	90	172	-0.154785	0.209886	-0.129659	0.174686	Diffuse diseases of connective tissue	dermatologic	0.513942	0.997412	0.00503675	Physical activity	Physical activity	g
760	self_report_sleeplessness	0.173765	0.167143	0.0294053	0.00882625	0.944802	263	438	0.0173987	0.330131	0.0420528	0.292234	Back pain	symptoms	0.818745	0.997412	0.00662148	Sleep	Self-report
559	acceleration_M10_time_abs_dev	-0.047722	-0.0414729	0.673394	0.755112	0.944857	65	62	-0.269639	0.174195	-0.302091	0.219145	Ileostomy status	digestive	0.799638	0.997412	-0.00624908	Diurnal rhythms	Phase	Hours
366	MVPA_overall	-0.0557684	-0.0532262	0.103411	0.0726835	0.944862	961	1340	-0.122887	0.0113502	-0.11135	0.00489801	Cataract	sense organs	6.97595e-07	0.997412	-0.00254215	Physical activity	Physical activity	Fraction of time
564	moderate_within_day_SD	-0.049698	-0.0420242	0.150046	0.11942	0.944904	1058	1412	-0.117372	0.0179761	-0.0949182	0.0108698	Functional digestive disorders	digestive	0.35425	0.997412	-0.00767374	Physical activity	Physical activity variability	Fraction of time
292	acceleration_within_day_SD	-0.220868	-0.263256	0.000161587	0.000778575	0.944936	227	171	-0.335604	-0.106132	-0.416793	-0.109718	Neurological disorders	mental disorders	0.622707	0.997412	0.0423875	Physical activity	Physical activity variability	Fraction of time
443	main_sleep_onset_mean	-0.0336947	-0.0306689	0.648318	0.713551	0.945007	161	167	-0.178494	0.111104	-0.194422	0.133084	Peripheral vascular disease	circulatory system	0.996403	0.997412	-0.00302586	Diurnal rhythms	Phase	Hours past midnight
202	MET_peak_time_mean_abs_dev	-0.0308704	-0.0416705	0.749826	0.70528	0.945011	106	85	-0.220626	0.158885	-0.257628	0.174287	Cancer of other lymphoid, histiocytic tissue	neoplasms	0.822582	0.997412	0.0108001	Diurnal rhythms	Phase	Hours
783	inactivity_peak_value_mean	-0.0324365	-0.0418552	0.681557	0.595288	0.945019	149	168	-0.187374	0.122501	-0.196297	0.112587	Fever of unknown origin	symptoms	0.658645	0.997412	0.0094187	Sleep	Sleep
153	main_sleep_onset_mean_abs_dev	0.00438869	0.0132999	0.94632	0.878717	0.945025	199	157	-0.123372	0.132149	-0.157533	0.184133	Colorectal cancer	neoplasms	0.925236	0.997412	-0.00891125	Diurnal rhythms	Phase	Hours
8	moderate_between_day_SD	0.0795325	0.0646238	0.415533	0.404269	0.945033	116	157	-0.111928	0.270993	-0.087248	0.216496	Intestinal infection	infectious diseases	0.533118	0.997412	0.0149087	Physical activity	Physical activity variability	Fraction of time
362	temp_cosinor_rsquared	-0.133439	-0.147602	0.0384373	0.0157768	0.945088	221	273	-0.259773	-0.00710365	-0.267439	-0.0277661	Other retinal disorders	sense organs	0.624606	0.997412	0.0141638	Diurnal rhythms	Amplitude
695	sleep_within_day_SD_L5	0.00716605	-0.000343728	0.934506	0.996451	0.94509	105	193	-0.163755	0.178087	-0.15181	0.151123	Erythematous conditions	dermatologic	0.087834	0.997412	0.00750977	Sleep	Sleep
835	MET_peak_time_mean	0.0844904	0.0944563	0.279177	0.256804	0.945093	154	142	-0.068538	0.237519	-0.068806	0.257719	Internal derangement of knee	injuries & poisonings	0.102171	0.997412	-0.00996586	Diurnal rhythms	Phase	Hours past midnight
743	tasks_light_overall_M10	-0.0491424	-0.0307647	0.688355	0.395194	0.945153	94	673	-0.289291	0.191006	-0.101686	0.0401563	Osteoporosis, osteopenia and pathological fracture	musculoskeletal	0.257545	0.997412	-0.0183777	Physical activity	Physical activity	Fraction of time
573	walking_peak_value_mean	-0.163229	-0.165968	0.00494366	0.00847304	0.945226	287	267	-0.277049	-0.0494099	-0.289525	-0.0424097	Other disorders of liver	digestive	0.726083	0.997412	0.00273807	Physical activity	Physical activity	Hours
696	moderate_hourly_SD_M10	0.0485944	0.0433322	0.496208	0.556251	0.945296	188	189	-0.0913778	0.188567	-0.101008	0.187672	Psoriasis and related disorders	dermatologic	0.767761	0.997412	0.00526225	Physical activity	Physical activity variability	Fraction of time
455	phase_abs_dev	-0.0524075	-0.0582958	0.138107	0.151718	0.945298	721	754	-0.121677	0.0168622	-0.138003	0.0214116	Hemorrhoids	circulatory system	0.633523	0.997412	0.00588829	Diurnal rhythms	Phase	Hours
574	moderate_overall	-0.0737063	-0.0536834	0.228672	0.087298	0.945371	377	923	-0.193715	0.0463028	-0.115221	0.00785414	Cholelithiasis and cholecystitis	digestive	0.143313	0.997412	-0.0200229	Physical activity	Physical activity	Fraction of time
579	moderate_within_day_SD_M10	-0.0151204	-0.0226675	0.868552	0.76205	0.945395	123	174	-0.194195	0.163954	-0.1694	0.124065	Other symptoms involving abdomen and pelvis	digestive	0.139655	0.997412	0.00754711	Physical activity	Physical activity variability	Fraction of time
716	MET_RA	-0.00808928	-0.011729	0.796508	0.684942	0.945451	1035	1443	-0.0695751	0.0533965	-0.0683908	0.0449328	Other arthropathies	musculoskeletal	0.000248423	0.997412	0.00363972	Diurnal rhythms	Amplitude	MET
428	MET_within_day_SD_L5	0.17148	0.186703	0.00222352	0.0420468	0.945451	293	137	0.0616021	0.281358	0.00671288	0.366693	Congestive heart failure; nonhypertensive	circulatory system	1.84817e-16	0.997412	-0.0152229	Physical activity	Physical activity variability
275	sedentary_overall_M10	0.211257	0.232213	0.0166477	0.00700905	0.945456	119	139	0.0383332	0.38418	0.0634284	0.400998	Disorders of mineral metabolism	endocrine/metabolic	0.00649221	0.997412	-0.0209566	Physical activity	Physical activity	Fraction of time
475	total_sleep_mean	-0.0585415	-0.0595492	0.42532	0.430059	0.945479	160	201	-0.202469	0.0853862	-0.207464	0.0883655	Chronic sinusitis	respiratory	0.396514	0.997412	0.00100779	Sleep	Sleep	Hours
401	temp_RA	0.0873002	0.0974008	1.49533e-05	3.55248e-06	0.945527	4022	3674	0.0477842	0.126816	0.0562298	0.138572	Hypertension	circulatory system	0.62365	0.997412	-0.0101006	Diurnal rhythms	Amplitude
715	acceleration_hourly_SD	-0.0510239	-0.071443	0.544092	0.407572	0.945581	107	147	-0.215881	0.113833	-0.240526	0.09764	Other inflammatory spondylopathies	musculoskeletal	1.7587e-05	0.997412	0.0204191	Physical activity	Physical activity variability	Fraction of time
287	sedentary_hourly_SD	0.104479	0.115069	0.29618	0.346589	0.945588	101	65	-0.0915473	0.300506	-0.124552	0.354689	Purpura and other hemorrhagic conditions	hematopoietic	0.579165	0.997412	-0.0105895	Physical activity	Physical activity variability	Fraction of time
507	sleep_within_day_SD_M10	0.10202	0.119262	0.0494517	0.0614445	0.945694	334	266	0.000244744	0.203795	-0.00571911	0.244244	Pleurisy; pleural effusion	respiratory	0.460841	0.997412	-0.0172425	Sleep	Sleep variability
990	acceleration_IV	0.00490413	0.0121706	0.941868	0.857621	0.945726	195	231	-0.126912	0.13672	-0.120797	0.145138	Effects radiation NOS	injuries & poisonings	0.670651	0.997412	-0.00726646	Diurnal rhythms	Variability
696	moderate_overall_M10	-0.000476606	0.00610873	0.995354	0.927716	0.945762	188	189	-0.1609	0.159947	-0.125874	0.138092	Psoriasis and related disorders	dermatologic	0.975588	0.997412	-0.00658534	Physical activity	Physical activity	Fraction of time
592	walking_peak_value_mean	-0.13294	-0.130768	0.187101	0.130935	0.94578	92	140	-0.330455	0.0645755	-0.300458	0.0389223	Cystitis and urethritis	genitourinary	0.266874	0.997412	-0.00217172	Physical activity	Physical activity	Hours
535	total_sleep_mean_abs_dev	0.0363031	0.0444357	0.248583	0.173494	0.945782	992	1168	-0.0253667	0.097973	-0.0195542	0.108426	Gastritis and duodenitis	digestive	0.448277	0.997412	-0.00813257	Sleep	Sleep	Hours
367	acceleration_L5_time_abs_dev	-0.0189005	-0.0281652	0.794626	0.693619	0.945783	179	221	-0.161215	0.123414	-0.168297	0.111967	Disorders of refraction and accommodation; blindness and low vision	sense organs	0.984712	0.997412	0.00926468	Diurnal rhythms	Phase	Hours
306	sedentary_overall	0.0506028	0.0507327	0.0698634	0.110444	0.945803	1605	1260	-0.00410841	0.105314	-0.0115624	0.113028	Other mental disorder	mental disorders	0.695927	0.997412	-0.000129961	Physical activity	Physical activity	Fraction of time
550	sleep_overall_L5	-0.0375508	-0.045764	0.0735835	0.146703	0.945818	2209	1458	-0.0786858	0.00358429	-0.10757	0.0160419	Abdominal hernia	digestive	0.0760858	0.997412	0.00821321	Sleep	Sleep	Fraction of time
563	MET_within_day_SD_M10	-0.0899902	-0.097699	0.072055	0.0240784	0.945866	406	575	-0.188045	0.00806492	-0.182581	-0.0128167	Constipation	digestive	0.593541	0.997412	0.00770879	Physical activity	Physical activity variability
368	moderate_peak_value_mean	-0.131519	-0.126255	0.119116	0.0926013	0.945898	157	165	-0.29692	0.0338817	-0.273391	0.0208808	Visual disturbances	sense organs	0.0152287	0.997412	-0.00526415	Physical activity	Physical activity	Hours
349	temp_amplitude	0.00702186	-0.00512085	0.955211	0.968555	0.945917	56	60	-0.238029	0.252073	-0.259735	0.249494	Other and unspecified disorders of the nervous system	neurological	0.885163	0.997412	0.0121427	Diurnal rhythms	Amplitude	Celsius
789	moderate_overall_M10	-0.0885643	-0.0688422	0.186037	0.076441	0.945937	283	594	-0.219831	0.0427027	-0.144999	0.00731496	Nausea and vomiting	symptoms	0.334927	0.997412	-0.0197221	Physical activity	Physical activity	Fraction of time
760	sedentary_hourly_SD_L5	0.0831892	0.0962448	0.156732	0.0561982	0.946025	263	438	-0.0319477	0.198326	-0.00254397	0.195033	Back pain	symptoms	0.961178	0.997412	-0.0130556	Physical activity	Physical activity variability	Fraction of time
229	temp_phase	-0.0105614	-0.00173396	0.923778	0.988741	0.946052	57	99	-0.226925	0.205802	-0.242579	0.239111	Benign neoplasm of unspecified sites	neoplasms	0.899274	0.997412	-0.00882747	Diurnal rhythms	Phase	Hours past midnight
292	sedentary_hourly_SD	0.0991927	0.105919	0.138626	0.169877	0.94612	227	171	-0.032088	0.230473	-0.0453281	0.257167	Neurological disorders	mental disorders	0.829339	0.997412	-0.00672668	Physical activity	Physical activity variability	Fraction of time
507	main_sleep_duration_mean	0.0793319	0.0824852	0.13111	0.202134	0.94614	334	266	-0.0236595	0.182323	-0.0442669	0.209237	Pleurisy; pleural effusion	respiratory	0.997078	0.997412	-0.00315329	Sleep	Sleep	Hours
1019	walking_overall_M10	-0.090384	-0.0910135	0.0532687	0.0404423	0.946164	448	551	-0.182041	0.00127341	-0.178063	-0.00396376	Other ill-defined and unknown causes of morbidity and mortality		0.501245	0.997412	0.000629493	Physical activity	Physical activity	Fraction of time
788	sedentary_peak_time_mean	-0.0233323	-0.029502	0.651004	0.59623	0.946229	359	329	-0.124427	0.0777626	-0.138641	0.0796367	Syncope and collapse	symptoms	0.567827	0.997412	0.00616969	Diurnal rhythms	Phase	Hours past midnight
709	sedentary_within_day_SD_L5	0.0132743	0.00658755	0.887696	0.93643	0.94624	90	172	-0.170964	0.197512	-0.155302	0.168477	Diffuse diseases of connective tissue	dermatologic	0.10216	0.997412	0.00668678	Physical activity	Physical activity variability	Fraction of time
507	MVPA_within_day_SD_M10	-0.136258	-0.143959	0.00956798	0.0241637	0.94625	334	266	-0.239325	-0.0331911	-0.269108	-0.0188098	Pleurisy; pleural effusion	respiratory	0.709734	0.997412	0.00770066	Physical activity	Physical activity variability	Fraction of time
306	walking_peak_value_mean	-0.107158	-0.115881	0.000165127	0.000316147	0.946271	1605	1260	-0.162904	-0.0514118	-0.178935	-0.0528269	Other mental disorder	mental disorders	0.768434	0.997412	0.00872288	Physical activity	Physical activity	Hours
506	total_sleep_mean_abs_dev	0.0347606	0.0508891	0.706491	0.705753	0.946312	103	62	-0.146166	0.215688	-0.213288	0.315066	Empyema and pneumothorax	respiratory	0.934362	0.997412	-0.0161284	Sleep	Sleep	Hours
386	acceleration_hourly_SD	-0.037549	-0.0408254	0.410176	0.409627	0.946336	361	454	-0.126911	0.051813	-0.137871	0.0562201	Vertiginous syndromes and other disorders of vestibular system	sense organs	0.0005301	0.997412	0.00327634	Physical activity	Physical activity variability	Fraction of time
569	acceleration_peak_time_mean_abs_dev	0.017689	0.0265025	0.818345	0.72352	0.946344	157	193	-0.133269	0.168647	-0.120337	0.173342	Other disorders of intestine	digestive	0.681062	0.997412	-0.0088135	Diurnal rhythms	Phase	Hours
327	acceleration_L5_time	0.016456	0.0246769	0.760602	0.770827	0.946375	341	155	-0.0894034	0.122315	-0.141368	0.190721	Sleep disorders	neurological	0.92488	0.997412	-0.00822088	Diurnal rhythms	Phase	Hours past midnight
290	temp_L1_time	0.00103394	0.0104767	0.990322	0.923362	0.946405	137	93	-0.166035	0.168103	-0.202981	0.223934	Delirium dementia and amnestic and other cognitive disorders	mental disorders	0.998973	0.997412	-0.00944271	Diurnal rhythms	Phase	Hours past midnight
567	main_sleep_onset_SD	0.012077	0.0260073	0.913955	0.848912	0.94642	70	59	-0.206998	0.231152	-0.24157	0.293585	Peritonitis and retroperitoneal infections	digestive	0.111506	0.997412	-0.0139303	Diurnal rhythms	Phase Variability	Hours
483	acceleration_hourly_SD	-0.0362979	-0.0540271	0.691095	0.55937	0.94655	86	125	-0.215338	0.142742	-0.235423	0.127369	Acute bronchitis and bronchiolitis	respiratory	0.0988154	0.997432	0.0177292	Physical activity	Physical activity variability	Fraction of time
415	phase	-0.036228	-0.0358008	0.577443	0.655518	0.946554	200	190	-0.163683	0.0912268	-0.193096	0.121494	Pulmonary heart disease	circulatory system	0.474416	0.997432	-0.000427265	Diurnal rhythms	Phase	Hours past midnight
474	moderate_within_day_SD	-0.0222885	-0.0133546	0.789795	0.84268	0.946623	159	206	-0.186168	0.141591	-0.145243	0.118534	Acute and chronic tonsillitis	respiratory	0.929031	0.997432	-0.00893396	Physical activity	Physical activity variability	Fraction of time
562	acceleration_overall_L5	-0.0172728	-0.0185766	0.520808	0.558431	0.946659	1270	1424	-0.0699988	0.0354531	-0.0807989	0.0436456	Diverticulosis and diverticulitis	digestive	0.976531	0.997432	0.00130381	Physical activity	Physical activity	g
289	walking_overall	-0.154533	-0.154728	0.0430233	0.0480474	0.946827	166	173	-0.304214	-0.00485134	-0.308127	-0.00132946	Other diseases of blood and blood-forming organs	hematopoietic	0.546682	0.997432	0.000195841	Physical activity	Physical activity	Hours
477	acceleration_M10_time_abs_dev	-0.017274	-0.0300506	0.848403	0.798028	0.946843	103	78	-0.194394	0.159846	-0.260219	0.200118	Epistaxis or throat hemorrhage	respiratory	0.795943	0.997432	0.0127766	Diurnal rhythms	Phase	Hours
788	self_report_chronotype	-0.0340886	-0.0265747	0.714928	0.776441	0.946857	359	329	-0.217035	0.148858	-0.210022	0.156872	Syncope and collapse	symptoms	0.93551	0.997432	-0.00751398	Diurnal rhythms	Self-report
495	self_report_nap_during_day	0.0378635	0.0679905	0.191122	0.0785947	0.946893	1367	1972	-0.0189064	0.0946334	-0.0077731	0.143754	Asthma	respiratory	0.728157	0.997432	-0.030127	Sleep	Self-report
915	phase	0.0104501	0.00457789	0.878726	0.957648	0.946949	181	162	-0.123788	0.144688	-0.164386	0.173542	Superficial injury without mention of infection	injuries & poisonings	0.990417	0.997432	0.00587222	Diurnal rhythms	Phase	Hours past midnight
532	sedentary_within_day_SD_L5	0.108985	0.125463	0.0698954	0.0512328	0.947006	224	285	-0.00886189	0.226831	-0.000671865	0.251598	Dysphagia	digestive	0.665685	0.997432	-0.0164784	Physical activity	Physical activity variability	Fraction of time
339	sleep_peak_time_mean_abs_dev	0.0106294	0.00664002	0.855295	0.893009	0.947016	258	475	-0.103613	0.124872	-0.0901253	0.103405	Other headache syndromes	neurological	0.646772	0.997432	0.00398937	Diurnal rhythms	Phase	Hours
994	acceleration_within_day_SD_M10	-0.165956	-0.201968	0.00991328	0.0160537	0.947034	192	155	-0.292082	-0.0398301	-0.366375	-0.0375606	Sepsis and SIRS	injuries & poisonings	0.0946384	0.997432	0.0360116	Physical activity	Physical activity variability	Fraction of time
474	self_report_sleep_duration_abs_dev	0.0596425	0.0522576	0.448076	0.453593	0.94709	159	206	-0.0944532	0.213738	-0.0844131	0.188928	Acute and chronic tonsillitis	respiratory	0.000797853	0.997432	0.00738498	Sleep	Self-report	Hours
470	moderate_overall	0.0157731	0.0193058	0.851633	0.81409	0.947153	192	122	-0.149521	0.181067	-0.141611	0.180223	Septal Deviations/Turbinate Hypertrophy	respiratory	0.749876	0.997432	-0.00353271	Physical activity	Physical activity	Fraction of time
519	sleep_hourly_SD_L5	0.194413	0.219105	0.000149785	6.84993e-05	0.947192	352	368	0.0939225	0.294903	0.111258	0.326952	Other diseases of respiratory system, not elsewhere classified	respiratory	0.614657	0.997432	-0.0246923	Sleep	Sleep	Fraction of time
716	walking_within_day_SD_M10	-0.0692759	-0.0691472	0.0329875	0.0171098	0.947324	1035	1443	-0.132954	-0.00559751	-0.125986	-0.0123082	Other arthropathies	musculoskeletal	0.000553967	0.997432	-0.000128685	Physical activity	Physical activity variability	Fraction of time
709	acceleration_peak_value_SD	-0.02726	-0.0243964	0.76782	0.767134	0.947329	90	172	-0.208241	0.153721	-0.185874	0.137082	Diffuse diseases of connective tissue	dermatologic	0.367967	0.997432	-0.00286366	Physical activity	Physical activity variability	Fraction of time
575	MET_overall_M10	-0.07624	-0.0822086	0.377703	0.234037	0.947337	132	205	-0.245638	0.0931581	-0.217609	0.0531919	Other biliary tract disease	digestive	0.559319	0.997432	0.0059686	Physical activity	Physical activity	MET
41	walking_hourly_SD	-0.168219	-0.172932	0.000455572	0.000174854	0.947362	424	506	-0.262261	-0.0741766	-0.263239	-0.0826254	Bacterial infection NOS	infectious diseases	1.38734e-05	0.997432	0.00471371	Physical activity	Physical activity variability	Fraction of time
1100	self_report_daytime_dozing	-0.0684343	-0.0905222	0.535205	0.292181	0.947364	96	197	-0.284752	0.147884	-0.258963	0.0779181	Family history		0.222283	0.997432	0.022088	Sleep	Self-report
317	moderate_within_day_SD	-0.0694384	-0.0669583	0.140098	0.168542	0.9474	536	400	-0.161682	0.0228055	-0.162273	0.0283559	Alcohol-related disorders	mental disorders	0.411873	0.997432	-0.00248007	Physical activity	Physical activity variability	Fraction of time
1015	MET_overall	-0.0844029	-0.0900099	0.43471	0.295108	0.947452	88	128	-0.296181	0.127375	-0.258514	0.0784944	Effects of other external causes		0.104185	0.997432	0.005607	Physical activity	Physical activity	MET
198	temp_RA	0.0225337	0.0192649	0.692355	0.710633	0.947452	273	397	-0.0890944	0.134162	-0.082512	0.121042	Secondary malignant neoplasm	neoplasms	0.613325	0.997432	0.00326881	Diurnal rhythms	Amplitude
38	tasks_light_overall	-0.0477219	-0.0418464	0.523556	0.5331	0.947527	261	184	-0.19436	0.0989159	-0.173441	0.0897481	Septicemia	infectious diseases	0.659939	0.997432	-0.00587546	Physical activity	Physical activity	Hours
70	MET_peak_time_mean_abs_dev	0.101198	0.112344	0.302551	0.249712	0.947604	102	108	-0.0911924	0.293589	-0.0789559	0.303644	Viral hepatitis	infectious diseases	0.36595	0.997432	-0.0111455	Diurnal rhythms	Phase	Hours
287	sedentary_within_day_SD	-0.0261629	-0.015738	0.794945	0.898495	0.947707	101	65	-0.223475	0.171149	-0.257559	0.226083	Purpura and other hemorrhagic conditions	hematopoietic	0.472066	0.997432	-0.0104249	Physical activity	Physical activity variability	Fraction of time
535	temp_cosinor_rsquared	-0.00640129	-0.0097567	0.839757	0.750717	0.947759	992	1168	-0.0684512	0.0556486	-0.0699515	0.0504381	Gastritis and duodenitis	digestive	0.602024	0.997432	0.00335541	Diurnal rhythms	Amplitude
564	acceleration_RA	-0.0927509	-0.108993	0.00124092	0.000284002	0.947769	1058	1412	-0.149041	-0.0364613	-0.167845	-0.050141	Functional digestive disorders	digestive	0.624957	0.997432	0.0162423	Diurnal rhythms	Amplitude
558	sedentary_peak_time_mean_abs_dev	-0.00782223	-0.00363866	0.883313	0.935151	0.947782	341	567	-0.112284	0.0966394	-0.0912914	0.0840141	Noninfectious gastroenteritis	digestive	0.50741	0.997432	-0.00418358	Diurnal rhythms	Phase	Hours
562	sedentary_peak_value_mean	0.0548002	0.0499146	0.0740626	0.0712288	0.947821	1270	1424	-0.00533054	0.114931	-0.00431518	0.104144	Diverticulosis and diverticulitis	digestive	0.0832968	0.997432	0.00488557	Physical activity	Physical activity	Hours
798	MVPA_overall	-0.217901	-0.213268	0.00991616	0.00103526	0.947867	138	239	-0.383511	-0.0522906	-0.340667	-0.0858682	Malaise and fatigue	symptoms	0.00212889	0.997432	-0.00463332	Physical activity	Physical activity	Fraction of time
696	sedentary_peak_time_mean	0.0459887	0.0411369	0.512494	0.570504	0.947876	188	189	-0.0916371	0.183614	-0.100989	0.183263	Psoriasis and related disorders	dermatologic	0.83692	0.997432	0.00485181	Diurnal rhythms	Phase	Hours past midnight
79	moderate_between_day_SD_M10	-0.0427845	-0.0361072	0.598258	0.57641	0.947876	151	243	-0.201938	0.116369	-0.162793	0.0905787	Viral infection	infectious diseases	0.89493	0.997432	-0.00667739	Physical activity	Physical activity variability	Fraction of time
550	tasks_light_within_day_SD	0.0167634	0.0159157	0.539758	0.539175	0.947897	2209	1458	-0.0368209	0.0703477	-0.0348858	0.0667171	Abdominal hernia	digestive	0.364842	0.997432	0.000847731	Physical activity	Physical activity variability	Fraction of time
598	sleep_peak_time_mean_abs_dev	-0.0472096	-0.0451501	0.507176	0.675131	0.947929	175	98	-0.186725	0.0923055	-0.256299	0.165998	Abnormal findings on examination of urine	genitourinary	0.534633	0.997432	-0.00205945	Diurnal rhythms	Phase	Hours
714	moderate_between_day_SD	-0.0488717	-0.0381868	0.582379	0.513304	0.94796	141	281	-0.223063	0.12532	-0.152684	0.0763109	Rheumatoid arthritis and other inflammatory polyarthropathies	musculoskeletal	0.863231	0.997432	-0.0106849	Physical activity	Physical activity variability	Fraction of time
1100	sedentary_within_day_SD_L5	0.0461606	0.0646567	0.611854	0.403543	0.94798	96	197	-0.132143	0.224465	-0.0870579	0.216371	Family history		0.210492	0.997432	-0.018496	Physical activity	Physical activity variability	Fraction of time
939	temp_within_day_SD	-0.0157942	-0.0213407	0.738609	0.641437	0.94807	404	489	-0.108565	0.0769764	-0.111161	0.0684797	Atopic/contact dermatitis due to other or unspecified	dermatologic	0.361414	0.997432	0.00554648	Diurnal rhythms	Variability	Celsius
452	sedentary_within_day_SD	0.0443151	0.0508742	0.569712	0.419254	0.948144	168	260	-0.108478	0.197108	-0.0725787	0.174327	Other venous embolism and thrombosis	circulatory system	0.915998	0.997432	-0.0065591	Physical activity	Physical activity variability	Fraction of time
290	moderate_between_day_SD_M10	-0.132714	-0.142006	0.122662	0.183452	0.948152	137	93	-0.301218	0.0357898	-0.351246	0.0672346	Delirium dementia and amnestic and other cognitive disorders	mental disorders	0.946504	0.997432	0.00929165	Physical activity	Physical activity variability	Fraction of time
80	sedentary_peak_time_mean	-0.022769	-0.0308867	0.774534	0.673585	0.948161	147	184	-0.178567	0.133029	-0.174605	0.112832	Postoperative infection	infectious diseases	0.0678391	0.997432	0.00811771	Diurnal rhythms	Phase	Hours past midnight
561	main_sleep_offset_mean	0.00757464	0.0127504	0.862822	0.725942	0.948196	477	937	-0.0783515	0.0935008	-0.0585454	0.0840461	Symptoms involving digestive system	digestive	0.306518	0.997432	-0.00517573	Diurnal rhythms	Phase	Hours past midnight
430	temp_L1_time_abs_dev	0.0972944	0.0881015	0.385119	0.513713	0.948196	76	55	-0.122278	0.316867	-0.176315	0.352518	Intracranial hemorrhage	circulatory system	0.738415	0.997432	0.00919292	Diurnal rhythms	Phase	Hours
555	sedentary_peak_value_mean	-0.0569866	-0.0612698	0.451039	0.391869	0.948228	184	192	-0.205186	0.0912124	-0.201524	0.0789846	Inflammatory bowel disease and other gastroenteritis and colitis	digestive	0.53322	0.997432	0.00428324	Physical activity	Physical activity	Hours
367	acceleration_overall_M10	-0.0389584	-0.0360119	0.574473	0.594768	0.94828	179	221	-0.174956	0.0970398	-0.168705	0.0966813	Disorders of refraction and accommodation; blindness and low vision	sense organs	0.272893	0.997432	-0.00294643	Physical activity	Physical activity	g
473	acceleration_between_day_SD	0.0466896	0.0447244	0.663297	0.700025	0.948359	67	82	-0.163509	0.256889	-0.182798	0.272247	Diseases of the larynx and vocal cords	respiratory	0.00159287	0.997432	0.0019652	Physical activity	Physical activity variability	g
532	walking_within_day_SD	-0.162021	-0.163039	0.0140424	0.00736331	0.94838	224	285	-0.291306	-0.0327353	-0.282272	-0.0438054	Dysphagia	digestive	0.69391	0.997432	0.00101802	Physical activity	Physical activity variability	Fraction of time
333	sedentary_peak_time_mean_abs_dev	-0.0299088	-0.0450092	0.831088	0.731362	0.948387	51	62	-0.304736	0.244919	-0.301975	0.211956	Extrapyramidal disease and abnormal movement disorders	neurological	0.337274	0.997432	0.0151004	Diurnal rhythms	Phase	Hours
395	acceleration_within_day_SD_L5	0.037487	0.0387336	0.488873	0.567202	0.948389	288	263	-0.068676	0.14365	-0.0939513	0.171419	Heart valve disorders	circulatory system	0.798046	0.997432	-0.00124665	Physical activity	Physical activity variability	Fraction of time
561	walking_within_day_SD	-0.0595808	-0.0583396	0.19199	0.0896962	0.948393	477	937	-0.149086	0.0299244	-0.12572	0.00904077	Symptoms involving digestive system	digestive	0.0210097	0.997432	-0.00124113	Physical activity	Physical activity variability	Fraction of time
555	self_report_daytime_dozing	0.0193116	0.0141478	0.814843	0.873693	0.948422	184	192	-0.142322	0.180945	-0.160291	0.188587	Inflammatory bowel disease and other gastroenteritis and colitis	digestive	0.752097	0.997432	0.00516383	Sleep	Self-report
564	main_sleep_ratio_mean	-0.0476846	-0.0575609	0.0898007	0.0627453	0.948455	1058	1412	-0.102777	0.00740753	-0.118183	0.00306146	Functional digestive disorders	digestive	0.906073	0.997432	0.0098763	Sleep	Sleep
367	self_report_IPAQ_activity_group	-0.065733	-0.056468	0.523497	0.543594	0.948478	179	221	-0.267693	0.136227	-0.238697	0.125761	Disorders of refraction and accommodation; blindness and low vision	sense organs	0.914569	0.997432	-0.00926495	Physical activity	Self-report physical activity
366	acceleration_during_main_sleep_mean	0.00168223	0.00466046	0.961073	0.875926	0.948539	961	1340	-0.0658737	0.0692381	-0.0538441	0.0631651	Cataract	sense organs	0.727233	0.997432	-0.00297823	Sleep	Sleep	g
916	acceleration_L5_time_abs_dev	-0.00210773	-0.0144061	0.985328	0.916902	0.948568	69	58	-0.226761	0.222546	-0.285035	0.256222	Contusion	injuries & poisonings	0.727323	0.997432	0.0122984	Diurnal rhythms	Phase	Hours
798	walking_within_day_SD_M10	-0.29366	-0.298558	0.000428556	6.14304e-06	0.948581	138	239	-0.457072	-0.130247	-0.427956	-0.169159	Malaise and fatigue	symptoms	0.0277465	0.997432	0.00489795	Physical activity	Physical activity variability	Fraction of time
681	self_report_sleep_duration	-0.0207473	-0.0144722	0.745917	0.82415	0.948622	261	240	-0.146247	0.104753	-0.142127	0.113182	Superficial cellulitis and abscess	dermatologic	0.928302	0.997432	-0.00627503	Sleep	Self-report	Hours
368	self_report_IPAQ_activity_group	0.0971306	0.10674	0.347899	0.36617	0.948688	157	165	-0.105692	0.299953	-0.124781	0.338261	Visual disturbances	sense organs	0.279222	0.997432	-0.00960913	Physical activity	Self-report physical activity
782	MET_within_day_SD_L5	0.224571	0.265597	0.0298624	0.0354762	0.948702	81	72	0.0219166	0.427226	0.018052	0.513142	Symptoms involving skin and other integumentary tissue	symptoms	0.150622	0.997432	-0.0410256	Physical activity	Physical activity variability
10	acceleration_within_day_SD_L5	0.00530299	0.0189365	0.964285	0.889132	0.948788	59	63	-0.226829	0.237435	-0.247316	0.285189	Tuberculosis	infectious diseases	0.960549	0.997432	-0.0136335	Physical activity	Physical activity variability	Fraction of time
476	sedentary_peak_time_mean_abs_dev	0.00658142	0.0103245	0.851711	0.761445	0.948817	812	992	-0.0624254	0.0755882	-0.0563341	0.0769832	Allergic rhinitis	respiratory	0.906136	0.997432	-0.00374312	Diurnal rhythms	Phase	Hours
519	walking_overall	-0.254161	-0.261775	1.71703e-06	1.4908e-06	0.948848	352	368	-0.358265	-0.150057	-0.368367	-0.155183	Other diseases of respiratory system, not elsewhere classified	respiratory	0.270238	0.997432	0.00761378	Physical activity	Physical activity	Hours
704	sleep_peak_time_mean_abs_dev	-0.00922421	-0.00351761	0.892674	0.963471	0.948868	188	193	-0.143227	0.124778	-0.15406	0.147024	Diseases of hair and hair follicles	dermatologic	0.149952	0.997432	-0.0057066	Diurnal rhythms	Phase	Hours
599	acceleration_peak_time_mean_abs_dev	0.0253468	0.0239436	0.438876	0.517647	0.948893	979	838	-0.0388321	0.0895257	-0.048594	0.0964812	Other symptoms/disorders or the urinary system	genitourinary	0.583257	0.997432	0.00140323	Diurnal rhythms	Phase	Hours
483	MET_peak_value_mean	0.00276159	0.0117355	0.978835	0.894739	0.948904	86	125	-0.201267	0.20679	-0.162113	0.185584	Acute bronchitis and bronchiolitis	respiratory	5.19391e-05	0.997432	-0.00897389	Physical activity	Physical activity	MET
695	MVPA_between_day_SD	0.101117	0.0951109	0.295911	0.188371	0.948908	105	193	-0.0884962	0.290731	-0.0466072	0.236829	Erythematous conditions	dermatologic	0.821185	0.997432	0.00600657	Physical activity	Physical activity variability	Fraction of time
473	walking_peak_value_mean	-0.0473264	-0.060608	0.688782	0.590045	0.948979	67	82	-0.278936	0.184283	-0.281099	0.159883	Diseases of the larynx and vocal cords	respiratory	0.0244923	0.997432	0.0132816	Physical activity	Physical activity	Hours
687	walking_peak_value_mean	-0.182222	-0.198557	0.0117841	0.00357001	0.948998	184	225	-0.324025	-0.040418	-0.332107	-0.0650063	Symptoms affecting skin	dermatologic	0.756905	0.997432	0.016335	Physical activity	Physical activity	Hours
599	total_sleep_mean	-0.0114004	-0.00972573	0.718774	0.799496	0.949001	979	838	-0.0734537	0.0506529	-0.0847763	0.0653248	Other symptoms/disorders or the urinary system	genitourinary	0.912964	0.997432	-0.00167469	Sleep	Sleep	Hours
379	temp_phase	-0.00259576	-0.0111891	0.964624	0.885067	0.949053	209	262	-0.117311	0.11212	-0.162909	0.140531	Other disorders of eye	sense organs	0.579872	0.997432	0.0085933	Diurnal rhythms	Phase	Hours past midnight
277	sleep_hourly_SD	-0.0640687	-0.0872126	0.474199	0.473448	0.949092	101	79	-0.239538	0.1114	-0.325661	0.151236	Other disorders of metabolism	endocrine/metabolic	0.880217	0.997432	0.0231439	Sleep	Sleep variability	Fraction of time
771	sleep_IV	0.0755539	0.0731952	0.544952	0.552868	0.949192	54	70	-0.169082	0.32019	-0.168545	0.314935	Musculoskeletal symptoms referable to limbs	symptoms	0.605823	0.997432	0.00235875	Diurnal rhythms	Variability
428	main_sleep_offset_mean_abs_dev	0.106373	0.128162	0.0605356	0.168248	0.949228	293	137	-0.00470967	0.217456	-0.0541486	0.310472	Congestive heart failure; nonhypertensive	circulatory system	5.48719e-08	0.997432	-0.0217884	Diurnal rhythms	Phase	Hours
728	acceleration_overall_L5	0.0391913	0.0399344	0.538395	0.742257	0.94927	199	84	-0.0856642	0.164047	-0.198074	0.277943	Disorders of muscle, ligament, and fascia	musculoskeletal	0.965991	0.997432	-0.000743071	Physical activity	Physical activity	g
704	cosinor_rsquared	0.0616243	0.0598776	0.375128	0.415592	0.949354	188	193	-0.0745623	0.197811	-0.084285	0.20404	Diseases of hair and hair follicles	dermatologic	0.00034592	0.997432	0.00174673	Diurnal rhythms	Amplitude
979	main_sleep_offset_mean	0.0427735	0.0584535	0.683504	0.477019	0.949415	79	170	-0.162869	0.248416	-0.102663	0.21957	Adverse drug events and drug allergies	injuries & poisonings	0.178794	0.997432	-0.01568	Diurnal rhythms	Phase	Hours past midnight
361	sedentary_peak_value_mean	-0.0295129	-0.0352926	0.677611	0.6846	0.949528	208	128	-0.168658	0.109633	-0.205593	0.135008	Retinal detachments and defects	sense organs	0.909687	0.997432	0.00577974	Physical activity	Physical activity	Hours
509	sleep_peak_quality_SD	0.25826	0.246915	0.0143426	0.0728531	0.949626	89	51	0.0515393	0.464981	-0.0228816	0.516712	Respiratory failure, insufficiency, arrest	respiratory	0.826792	0.997432	0.0113452	Sleep	Sleep variability	Hours
8	acceleration_IV	-0.00468751	-0.013011	0.956801	0.873521	0.949696	116	157	-0.174301	0.164926	-0.173213	0.147191	Intestinal infection	infectious diseases	0.952549	0.997432	0.00832353	Diurnal rhythms	Variability
789	MVPA_between_day_SD	-0.0584856	-0.0641782	0.323137	0.127973	0.949709	283	594	-0.174507	0.057536	-0.146818	0.0184611	Nausea and vomiting	symptoms	0.397441	0.997432	0.00569265	Physical activity	Physical activity variability	Fraction of time
695	sedentary_hourly_SD_M10	0.00488528	-0.00262629	0.958208	0.971978	0.949743	105	193	-0.177844	0.187614	-0.149165	0.143913	Erythematous conditions	dermatologic	0.225301	0.997432	0.00751157	Physical activity	Physical activity variability	Fraction of time
365	moderate_overall_M10	-0.0221777	-0.0230207	0.726468	0.654557	0.949801	325	336	-0.146436	0.102081	-0.123864	0.0778227	Glaucoma	sense organs	0.804958	0.997432	0.000843025	Physical activity	Physical activity	Fraction of time
560	moderate_peak_value_mean	-0.0984753	-0.0825565	0.233113	0.252949	0.949838	166	175	-0.260347	0.0633967	-0.224097	0.0589844	Intestinal obstruction without mention of hernia	digestive	0.58416	0.997432	-0.0159189	Physical activity	Physical activity	Hours
242	sleep_within_day_SD_M10	0.0647815	0.0628599	0.581516	0.326247	0.949854	63	266	-0.165589	0.295152	-0.0626434	0.188363	Thyrotoxicosis with or without goiter	endocrine/metabolic	0.803502	0.997432	0.0019216	Sleep	Sleep variability
428	acceleration_hourly_SD	-0.149947	-0.176087	0.00367705	0.0536432	0.949906	293	137	-0.251124	-0.0487712	-0.354935	0.00276124	Congestive heart failure; nonhypertensive	circulatory system	1.19752e-13	0.997432	0.0261396	Physical activity	Physical activity variability	Fraction of time
591	moderate_overall_M10	-0.0388835	-0.028421	0.472103	0.489382	0.949912	453	532	-0.144873	0.0671059	-0.109003	0.0521615	Urinary tract infection	genitourinary	0.278805	0.997432	-0.0104625	Physical activity	Physical activity	Fraction of time
389	sleep_within_day_SD_L5	0.0721157	0.081345	0.17019	0.210358	0.949931	302	280	-0.0309373	0.175169	-0.0459416	0.208632	Hearing loss	sense organs	0.154889	0.997432	-0.00922923	Sleep	Sleep
340	temp_RA	-0.00373682	0.000811589	0.952898	0.982152	0.950009	218	831	-0.127736	0.120263	-0.0702951	0.0719183	Migraine	neurological	0.901694	0.997432	-0.00454841	Diurnal rhythms	Amplitude
427	MET_overall_M10	-0.105435	-0.106696	0.00105521	0.00315579	0.950009	1099	792	-0.168522	-0.0423476	-0.17753	-0.0358627	Cardiac dysrhythmias	circulatory system	0.0130444	0.997432	0.00126163	Physical activity	Physical activity	MET
443	self_report_nap_during_day	0.0456711	0.0648653	0.602856	0.604463	0.950065	161	167	-0.126382	0.217724	-0.180583	0.310314	Peripheral vascular disease	circulatory system	0.678196	0.997432	-0.0191942	Sleep	Self-report
507	temp_cosinor_rsquared	-0.0584987	-0.067128	0.265793	0.27499	0.950138	334	266	-0.161534	0.0445369	-0.187654	0.0533985	Pleurisy; pleural effusion	respiratory	0.872114	0.997432	0.00862927	Diurnal rhythms	Amplitude
550	temp_IV	0.0574932	0.0633334	0.011677	0.0242438	0.950183	2209	1458	0.0128094	0.102177	0.00824408	0.118423	Abdominal hernia	digestive	0.310455	0.997432	-0.00584019	Diurnal rhythms	Variability
949	walking_hourly_SD	-0.0327216	-0.0254098	0.776647	0.752596	0.950243	69	159	-0.258797	0.193354	-0.183409	0.132589	Allergies, other	injuries & poisonings	6.83836e-05	0.997432	-0.00731176	Physical activity	Physical activity variability	Fraction of time
743	acceleration_peak_value_mean	-0.101424	-0.123607	0.265764	0.00220285	0.950272	94	673	-0.280056	0.0772067	-0.202737	-0.0444767	Osteoporosis, osteopenia and pathological fracture	musculoskeletal	0.659957	0.997432	0.0221826	Physical activity	Physical activity	g
285	MET_RA	-0.143506	-0.150004	0.00292436	0.000411555	0.950285	402	596	-0.238027	-0.0489859	-0.233223	-0.0667847	Other anemias	hematopoietic	0.926647	0.997432	0.00649734	Diurnal rhythms	Amplitude	MET
333	sleep_peak_time_mean	0.059895	0.079987	0.658995	0.547705	0.950347	51	62	-0.206128	0.325918	-0.180785	0.340759	Extrapyramidal disease and abnormal movement disorders	neurological	0.761437	0.997432	-0.020092	Diurnal rhythms	Phase	Hours past midnight
479	sleep_peak_time_mean_abs_dev	0.0823443	0.102148	0.289391	0.273936	0.950399	143	130	-0.0699941	0.234683	-0.0808536	0.285149	Other upper respiratory disease	respiratory	0.972519	0.997432	-0.0198035	Diurnal rhythms	Phase	Hours
214	sedentary_within_day_SD	0.0125915	0.0183476	0.841693	0.785635	0.950403	256	224	-0.110976	0.136159	-0.113874	0.150569	Lipoma	neoplasms	0.134091	0.997432	-0.00575609	Physical activity	Physical activity variability	Fraction of time
451	moderate_hourly_SD_M10	0.020198	0.0135032	0.801648	0.876419	0.950445	148	137	-0.137392	0.177788	-0.15669	0.183696	Phlebitis and thrombophlebitis	circulatory system	1.5561e-08	0.997432	0.00669482	Physical activity	Physical activity variability	Fraction of time
574	MET_within_day_SD_M10	-0.0546863	-0.0526185	0.288926	0.133335	0.950447	377	923	-0.155759	0.0463869	-0.121324	0.0160867	Cholelithiasis and cholecystitis	digestive	0.055741	0.997432	-0.00206776	Physical activity	Physical activity variability
595	sleep_peak_quality_SD	-0.00926412	-0.0188694	0.924512	0.875217	0.950456	104	67	-0.200903	0.182375	-0.254389	0.21665	Hydronephrosis	genitourinary	0.964714	0.997432	0.00960529	Sleep	Sleep variability	Hours
159	moderate_within_day_SD	-0.0772269	-0.0641877	0.265787	0.312478	0.950478	242	229	-0.213248	0.0587937	-0.188747	0.0603715	Malignant neoplasm of other and ill-defined sites within the digestive organs and peritoneum	neoplasms	0.913035	0.997432	-0.0130392	Physical activity	Physical activity variability	Fraction of time
1009	self_report_sleep_duration	0.0432113	0.0365599	0.461899	0.610838	0.950518	309	194	-0.0719073	0.15833	-0.104257	0.177377	Injury, NOS		0.729712	0.997432	0.00665132	Sleep	Self-report	Hours
228	acceleration_peak_value_SD	0.0941668	0.128774	0.43836	0.328207	0.950594	51	66	-0.143998	0.332332	-0.129374	0.386922	Hemangioma and lymphangioma, any site	neoplasms	0.733247	0.997432	-0.0346072	Physical activity	Physical activity variability	Fraction of time
216	tasks_light_overall	-0.0293751	-0.0267694	0.706651	0.545064	0.950613	237	424	-0.182358	0.123608	-0.11347	0.0599313	Benign neoplasm of skin	neoplasms	0.516363	0.997432	-0.00260571	Physical activity	Physical activity	Hours
275	temp_L1_time	0.0758109	0.0702594	0.40788	0.420325	0.950634	119	139	-0.103728	0.255349	-0.100627	0.241146	Disorders of mineral metabolism	endocrine/metabolic	0.458542	0.997432	0.00555151	Diurnal rhythms	Phase	Hours past midnight
681	num_wakings_mean	0.081464	0.101506	0.151203	0.142616	0.950716	261	240	-0.029781	0.192709	-0.0341935	0.237205	Superficial cellulitis and abscess	dermatologic	0.857497	0.997432	-0.0200416	Sleep	Sleep
395	moderate_between_day_SD_M10	-0.0904766	-0.0960648	0.128475	0.123832	0.950727	288	263	-0.207132	0.0261792	-0.218417	0.0262875	Heart valve disorders	circulatory system	0.970613	0.997432	0.00558819	Physical activity	Physical activity variability	Fraction of time
512	sedentary_within_day_SD_L5	0.103344	0.12011	0.0328749	0.0301727	0.95075	350	394	0.00841133	0.198276	0.0115172	0.228703	Other symptoms of respiratory system	respiratory	0.571057	0.997432	-0.0167663	Physical activity	Physical activity variability	Fraction of time
153	MVPA_overall_M10	-0.0598345	-0.0553607	0.388866	0.492114	0.95082	199	157	-0.195938	0.076269	-0.213317	0.102596	Colorectal cancer	neoplasms	0.0203924	0.997432	-0.00447387	Physical activity	Physical activity	Fraction of time
364	sedentary_hourly_SD_M10	0.00985857	-0.00107978	0.937765	0.993584	0.950917	57	61	-0.237623	0.25734	-0.264256	0.262096	Corneal opacity and other disorders of cornea	sense organs	0.00962035	0.997432	0.0109384	Physical activity	Physical activity variability	Fraction of time
430	main_sleep_offset_mean_abs_dev	0.146695	0.155246	0.170291	0.277922	0.95092	76	55	-0.0629811	0.35637	-0.125201	0.435693	Intracranial hemorrhage	circulatory system	0.273479	0.997432	-0.00855145	Diurnal rhythms	Phase	Hours
389	MET_within_day_SD_M10	0.0447336	0.0410106	0.439863	0.503629	0.950923	302	280	-0.0687779	0.158245	-0.0791796	0.161201	Hearing loss	sense organs	0.744633	0.997432	0.00372301	Physical activity	Physical activity variability
960	acceleration_hourly_SD	-0.0799624	-0.094143	0.0372683	0.00281474	0.950949	523	1197	-0.155208	-0.00471671	-0.155907	-0.0323786	Poisoning by antibiotics	injuries & poisonings	0.908097	0.997432	0.0141806	Physical activity	Physical activity variability	Fraction of time
479	MVPA_within_day_SD	-0.101827	-0.100496	0.203718	0.260758	0.950959	143	130	-0.258852	0.055197	-0.275646	0.0746539	Other upper respiratory disease	respiratory	0.70604	0.997432	-0.00133139	Physical activity	Physical activity variability	Fraction of time
475	acceleration_M10_time_abs_dev	-0.10508	-0.112733	0.14643	0.124288	0.950972	160	201	-0.246898	0.0367382	-0.256488	0.0310229	Chronic sinusitis	respiratory	0.155505	0.997432	0.00765292	Diurnal rhythms	Phase	Hours
949	num_wakings_mean	0.0515992	0.0698292	0.630848	0.404251	0.950992	69	159	-0.158867	0.262065	-0.0942696	0.233928	Allergies, other	injuries & poisonings	0.0182935	0.997432	-0.0182301	Sleep	Sleep
479	MVPA_overall	-0.0502684	-0.0582422	0.542142	0.506178	0.951053	143	130	-0.211902	0.111365	-0.229958	0.113473	Other upper respiratory disease	respiratory	0.625136	0.997432	0.00797374	Physical activity	Physical activity	Fraction of time
525	main_sleep_onset_mean_abs_dev	0.0304932	0.0462337	0.761686	0.661408	0.951053	83	114	-0.166586	0.227572	-0.160675	0.253142	Other diseases of the teeth and supporting structures	digestive	0.807611	0.997432	-0.0157405	Diurnal rhythms	Phase	Hours
475	sleep_peak_time_mean_abs_dev	-0.0324956	-0.0302422	0.658326	0.687175	0.951138	160	201	-0.176523	0.111532	-0.177442	0.116957	Chronic sinusitis	respiratory	0.781449	0.997432	-0.00225331	Diurnal rhythms	Phase	Hours
153	temp_L1_time	0.0184992	0.0258009	0.793873	0.752407	0.951181	199	157	-0.120273	0.157272	-0.134503	0.186105	Colorectal cancer	neoplasms	0.86425	0.997432	-0.00730163	Diurnal rhythms	Phase	Hours past midnight
574	temp_amplitude	-0.0868283	-0.0981836	0.074614	0.00472505	0.951185	377	923	-0.182284	0.00862751	-0.166295	-0.0300723	Cholelithiasis and cholecystitis	digestive	0.232135	0.997432	0.0113553	Diurnal rhythms	Amplitude	Celsius
800	sedentary_IV	0.0695683	0.0831455	0.512706	0.461051	0.951367	84	82	-0.138726	0.277863	-0.137942	0.304233	Fracture of lower limb	injuries & poisonings	0.813581	0.997432	-0.0135772	Diurnal rhythms	Variability
276	MVPA_overall	-0.241745	-0.248925	3.18597e-06	2.46297e-06	0.951433	382	377	-0.343436	-0.140053	-0.352464	-0.145385	Disorders of fluid, electrolyte, and acid-base balance	endocrine/metabolic	0.71978	0.997432	0.00717996	Physical activity	Physical activity	Fraction of time
577	acceleration_hourly_SD_M10	-0.166546	-0.213928	0.0679323	0.0502672	0.951468	89	94	-0.345365	0.0122728	-0.428105	0.000249281	Diseases of pancreas	digestive	0.065116	0.997432	0.0473818	Physical activity	Physical activity variability	Fraction of time
443	MET_hourly_SD	-0.147017	-0.155547	0.058654	0.0436639	0.951527	161	167	-0.299414	0.00537993	-0.306673	-0.00442156	Peripheral vascular disease	circulatory system	0.333723	0.997432	0.00853069	Physical activity	Physical activity variability
211	sleep_peak_time_mean	0.034975	0.0337398	0.586253	0.555669	0.951543	218	347	-0.0909765	0.160927	-0.0784827	0.145962	Benign neoplasm of other parts of digestive system	neoplasms	0.504902	0.997432	0.00123517	Diurnal rhythms	Phase	Hours past midnight
728	temp_L1_time	0.0925755	0.103564	0.189654	0.349154	0.951551	199	84	-0.0457657	0.230917	-0.11325	0.320378	Disorders of muscle, ligament, and fascia	musculoskeletal	0.72634	0.997432	-0.0109885	Diurnal rhythms	Phase	Hours past midnight
585	tasks_light_overall_M10	-0.079664	-0.0567729	0.167799	0.30935	0.951567	450	274	-0.192867	0.0335388	-0.166233	0.0526875	Renal failure	genitourinary	0.565037	0.997432	-0.0228912	Physical activity	Physical activity	Fraction of time
471	MET_peak_value_mean	-0.0452845	-0.0540339	0.505202	0.598808	0.951575	205	93	-0.178491	0.0879219	-0.255336	0.147268	Nasal polyps	respiratory	0.465598	0.997432	0.00874932	Physical activity	Physical activity	MET
960	moderate_between_day_SD_M10	-0.0471803	-0.0440144	0.293564	0.146562	0.951579	523	1197	-0.135223	0.0408623	-0.103437	0.0154078	Poisoning by antibiotics	injuries & poisonings	0.865518	0.997432	-0.00316593	Physical activity	Physical activity variability	Fraction of time
560	acceleration_peak_time_mean	0.00286292	-0.00365686	0.969522	0.961935	0.951646	166	175	-0.144003	0.149729	-0.153842	0.146528	Intestinal obstruction without mention of hernia	digestive	0.902007	0.997432	0.00651978	Diurnal rhythms	Phase	Hours past midnight
1015	tasks_light_overall	-0.00298159	0.00529968	0.981271	0.94683	0.951671	88	128	-0.251928	0.245965	-0.150463	0.161062	Effects of other external causes		0.690238	0.997432	-0.00828127	Physical activity	Physical activity	Hours
250	temp_amplitude	-0.195902	-0.209333	2.00452e-09	2.57197e-06	0.951708	978	560	-0.259902	-0.131902	-0.296569	-0.122098	Diabetes mellitus	endocrine/metabolic	0.45911	0.997432	0.0134315	Diurnal rhythms	Amplitude	Celsius
411	sleep_peak_quality_SD	0.0351514	0.0379707	0.22267	0.314714	0.95175	1471	758	-0.0213467	0.0916494	-0.0360544	0.111996	Ischemic Heart Disease	circulatory system	0.917461	0.997432	-0.00281929	Sleep	Sleep variability	Hours
586	MET_within_day_SD	-0.0391796	-0.0452376	0.56561	0.57371	0.951785	216	152	-0.172843	0.0944838	-0.202841	0.112366	Other disorders of the kidney and ureters	genitourinary	0.0949346	0.997432	0.00605795	Physical activity	Physical activity variability
596	self_report_sleeplessness	0.213707	0.208465	0.000314001	0.00586722	0.951832	512	315	0.09749	0.329925	0.0601753	0.356754	Other disorders of bladder	genitourinary	0.913456	0.997432	0.00524263	Sleep	Self-report
575	sedentary_RA	0.0666459	0.0882082	0.390847	0.249542	0.951839	132	205	-0.0855863	0.218878	-0.0619395	0.238356	Other biliary tract disease	digestive	0.122693	0.997432	-0.0215624	Diurnal rhythms	Amplitude
211	sedentary_within_day_SD	-0.00373061	0.00155008	0.956657	0.977208	0.95187	218	347	-0.13827	0.130809	-0.104796	0.107896	Benign neoplasm of other parts of digestive system	neoplasms	0.704858	0.997432	-0.00528069	Physical activity	Physical activity variability	Fraction of time
990	sedentary_peak_time_mean	-0.0514448	-0.0476442	0.456904	0.473169	0.951945	195	231	-0.186982	0.084092	-0.177827	0.0825382	Effects radiation NOS	injuries & poisonings	0.522015	0.997432	-0.00380061	Diurnal rhythms	Phase	Hours past midnight
562	walking_overall	-0.0605908	-0.0661403	0.0386293	0.0221814	0.951954	1270	1424	-0.118013	-0.00316879	-0.122816	-0.00946485	Diverticulosis and diverticulitis	digestive	0.0315159	0.997432	0.00554947	Physical activity	Physical activity	Hours
470	amplitude	0.138054	0.144196	0.0398627	0.115786	0.951982	192	122	0.00639579	0.269711	-0.0355084	0.3239	Septal Deviations/Turbinate Hypertrophy	respiratory	0.00112101	0.997432	-0.00614245	Diurnal rhythms	Amplitude	g
561	walking_overall	-0.0628093	-0.0623668	0.168935	0.0713946	0.951986	477	937	-0.1523	0.0266814	-0.130165	0.00543141	Symptoms involving digestive system	digestive	0.0237091	0.997432	-0.000442493	Physical activity	Physical activity	Hours
41	sedentary_peak_value_mean	0.0177531	0.0130704	0.726048	0.767635	0.951992	424	506	-0.0815563	0.117063	-0.0736338	0.0997746	Bacterial infection NOS	infectious diseases	0.844931	0.997432	0.00468272	Physical activity	Physical activity	Hours
559	MET_peak_time_mean	-0.105746	-0.0976451	0.376603	0.44349	0.952068	65	62	-0.340162	0.12867	-0.347396	0.152106	Ileostomy status	digestive	0.749901	0.997432	-0.0081007	Diurnal rhythms	Phase	Hours past midnight
735	acceleration_within_day_SD_M10	-0.00278031	-0.0095828	0.972955	0.823234	0.952079	116	599	-0.163523	0.157962	-0.093664	0.0744984	Acquired foot deformities	musculoskeletal	0.505319	0.997432	0.00680249	Physical activity	Physical activity variability	Fraction of time
781	sedentary_peak_value_mean	0.0484112	0.036574	0.699715	0.74409	0.952207	67	77	-0.1976	0.294423	-0.183026	0.256174	Symptoms involving nervous and musculoskeletal systems	symptoms	0.696977	0.997432	0.0118372	Physical activity	Physical activity	Hours
508	temp_L1_time	-0.0581811	-0.0515426	0.52326	0.626438	0.952212	119	93	-0.23683	0.120468	-0.259095	0.15601	Pulmonary collapse; interstitial and compensatory emphysema	respiratory	0.840006	0.997432	-0.00663849	Diurnal rhythms	Phase	Hours past midnight
277	sedentary_within_day_SD	-0.0611058	-0.0521103	0.541905	0.645948	0.952346	101	79	-0.25747	0.135258	-0.27444	0.170219	Other disorders of metabolism	endocrine/metabolic	0.661286	0.997432	-0.00899552	Physical activity	Physical activity variability	Fraction of time
568	tasks_light_overall_M10	-0.0115034	-0.0146263	0.90502	0.81707	0.952438	151	208	-0.200465	0.177458	-0.138562	0.109309	Other disorders of peritoneum	digestive	0.779093	0.997432	0.00312283	Physical activity	Physical activity	Fraction of time
916	phase	0.091157	0.097371	0.405504	0.495658	0.952475	69	58	-0.123634	0.305948	-0.18274	0.377482	Contusion	injuries & poisonings	0.843452	0.997432	-0.00621394	Diurnal rhythms	Phase	Hours past midnight
1011	MET_overall	-0.136779	-0.124518	0.146124	0.0904854	0.95248	119	176	-0.321238	0.0476807	-0.268686	0.0196497	Complications of surgical and medical procedures		0.908198	0.997432	-0.0122605	Physical activity	Physical activity	MET
379	acceleration_between_day_SD_M10	-0.0302007	-0.030218	0.624889	0.650517	0.952511	209	262	-0.15127	0.090868	-0.160952	0.100516	Other disorders of eye	sense organs	0.256142	0.997432	1.7221e-05	Physical activity	Physical activity variability	Fraction of time
228	main_sleep_onset_SD	0.0414665	0.0348732	0.751813	0.786903	0.952519	51	66	-0.215533	0.298466	-0.217972	0.287718	Hemangioma and lymphangioma, any site	neoplasms	0.954939	0.997432	0.00659335	Diurnal rhythms	Phase Variability	Hours
789	cosinor_rsquared	-0.113939	-0.127493	0.0442435	0.00289182	0.952535	283	594	-0.224944	-0.00293471	-0.211369	-0.0436164	Nausea and vomiting	symptoms	0.340409	0.997432	0.0135534	Diurnal rhythms	Amplitude
686	self_report_IPAQ_activity_group	-0.0607767	-0.051359	0.532232	0.665626	0.952557	183	144	-0.251504	0.12995	-0.284304	0.181586	Other local infections of skin and subcutaneous tissue	dermatologic	0.366395	0.997432	-0.00941762	Physical activity	Self-report physical activity
593	self_report_chronotype	0.0287905	0.0230879	0.697632	0.792616	0.952566	578	441	-0.116466	0.174047	-0.149047	0.195223	Hematuria	genitourinary	0.814578	0.997432	0.00570268	Diurnal rhythms	Self-report
389	acceleration_overall_M10	-0.0360912	-0.0344703	0.502147	0.566833	0.952598	302	280	-0.141498	0.0693153	-0.152438	0.0834978	Hearing loss	sense organs	0.65892	0.997432	-0.00162094	Physical activity	Physical activity	g
420	self_report_snoring	-0.0223454	-0.0341844	0.791842	0.772381	0.952603	126	86	-0.188297	0.143607	-0.265818	0.197449	Carditis	circulatory system	0.365869	0.997432	0.011839	Sleep	Self-report
509	acceleration_peak_value_mean	-0.387068	-0.434448	3.34444e-05	0.0021551	0.952629	89	51	-0.569908	-0.204229	-0.711977	-0.156919	Respiratory failure, insufficiency, arrest	respiratory	0.721423	0.997432	0.0473794	Physical activity	Physical activity	g
555	moderate_overall	-0.00445122	-0.00910326	0.958848	0.891162	0.952649	184	192	-0.173533	0.16463	-0.1395	0.121294	Inflammatory bowel disease and other gastroenteritis and colitis	digestive	0.897421	0.997432	0.00465204	Physical activity	Physical activity	Fraction of time
211	acceleration_peak_time_mean	-0.0549123	-0.0528501	0.403054	0.335514	0.952709	218	347	-0.183628	0.0738036	-0.16041	0.0547097	Benign neoplasm of other parts of digestive system	neoplasms	0.829936	0.997432	-0.00206219	Diurnal rhythms	Phase	Hours past midnight
470	tasks_light_overall_M10	0.0718405	0.0488832	0.40132	0.55002	0.952717	192	122	-0.0959361	0.239617	-0.111411	0.209178	Septal Deviations/Turbinate Hypertrophy	respiratory	0.769967	0.997432	0.0229573	Physical activity	Physical activity	Fraction of time
870	self_report_sleeplessness	0.00966091	0.0171083	0.90459	0.858168	0.952761	256	200	-0.14832	0.167641	-0.17054	0.204757	Open wounds of head; neck; and trunk	injuries & poisonings	0.735864	0.997432	-0.0074474	Sleep	Self-report
567	MVPA_between_day_SD	-0.139556	-0.131592	0.233781	0.314466	0.952803	70	59	-0.369285	0.0901724	-0.388002	0.124819	Peritonitis and retroperitoneal infections	digestive	0.0227397	0.997432	-0.00796481	Physical activity	Physical activity variability	Fraction of time
586	main_sleep_onset_mean_abs_dev	0.00308894	0.0106123	0.960783	0.905869	0.952805	216	152	-0.12004	0.126218	-0.165289	0.186514	Other disorders of the kidney and ureters	genitourinary	0.215084	0.997432	-0.00752337	Diurnal rhythms	Phase	Hours
374	MVPA_within_day_SD	-0.0877083	-0.0881804	0.146841	0.094705	0.952817	260	381	-0.206202	0.0307852	-0.191606	0.0152448	Other disorders of eyelids	sense organs	0.00948077	0.997432	0.000472141	Physical activity	Physical activity variability	Fraction of time
394	self_report_snoring	-0.0432796	-0.0542141	0.424258	0.438475	0.952888	321	245	-0.149442	0.0628825	-0.191366	0.0829377	Rheumatic disease of the heart valves	circulatory system	0.882193	0.997432	0.0109345	Sleep	Self-report
574	acceleration_M10_time	0.0108335	0.00865476	0.823305	0.815738	0.952963	377	923	-0.0842601	0.105927	-0.0641412	0.0814507	Cholelithiasis and cholecystitis	digestive	0.658431	0.997432	0.00217874	Diurnal rhythms	Phase	Hours past midnight
292	acceleration_hourly_SD_M10	-0.147157	-0.174218	0.0109597	0.0334762	0.95299	227	171	-0.260528	-0.0337856	-0.334804	-0.0136317	Neurological disorders	mental disorders	0.996876	0.997432	0.027061	Physical activity	Physical activity variability	Fraction of time
214	acceleration_overall	0.0639178	0.063402	0.260748	0.331413	0.953038	256	224	-0.0474792	0.175315	-0.0645428	0.191347	Lipoma	neoplasms	0.0917513	0.997432	0.000515777	Physical activity	Physical activity	g
858	sleep_peak_quality_SD	0.0621044	0.0690963	0.502286	0.372156	0.953127	115	168	-0.119334	0.243543	-0.0826565	0.220849	Complication of internal orthopedic device	injuries & poisonings	0.689765	0.997432	-0.00699186	Sleep	Sleep variability	Hours
782	temp_RA	0.023447	0.0354451	0.822177	0.772815	0.953132	81	72	-0.181038	0.227932	-0.205203	0.276093	Symptoms involving skin and other integumentary tissue	symptoms	0.406436	0.997432	-0.0119981	Diurnal rhythms	Amplitude
565	self_report_sleep_duration_abs_dev	0.0801304	0.0760727	0.047661	0.0782794	0.953138	641	539	0.000826094	0.159435	-0.00860725	0.160753	Anal and rectal conditions	digestive	0.623251	0.997432	0.00405771	Sleep	Self-report	Hours
361	acceleration_within_day_SD_L5	0.0506794	0.0533402	0.423365	0.582058	0.953166	208	128	-0.0733943	0.174753	-0.136616	0.243297	Retinal detachments and defects	sense organs	0.220469	0.997432	-0.00266078	Physical activity	Physical activity variability	Fraction of time
420	MVPA_hourly_SD_M10	-0.233827	-0.279747	0.00421656	0.0136924	0.953181	126	86	-0.393978	-0.0736751	-0.502153	-0.0573414	Carditis	circulatory system	0.018279	0.997432	0.0459204	Physical activity	Physical activity variability	Fraction of time
851	MVPA_IV	-0.00528143	-0.0113845	0.935853	0.860312	0.953187	212	257	-0.133902	0.123339	-0.138186	0.115417	Complications of transplants and reattached limbs	injuries & poisonings	0.633225	0.997432	0.00610311	Diurnal rhythms	Variability
41	walking_overall	-0.118029	-0.119855	0.014699	0.00951819	0.9532	424	506	-0.212847	-0.0232114	-0.210452	-0.0292583	Bacterial infection NOS	infectious diseases	0.00567508	0.997432	0.00182619	Physical activity	Physical activity	Hours
427	phase_abs_dev	0.0422881	0.0534152	0.153976	0.184421	0.953228	1099	792	-0.0158511	0.100427	-0.0254643	0.132295	Cardiac dysrhythmias	circulatory system	2.15962e-05	0.997432	-0.0111271	Diurnal rhythms	Phase	Hours
471	self_report_chronotype	0.0571115	0.0723612	0.657903	0.673676	0.953407	205	93	-0.195705	0.309928	-0.264469	0.409192	Nasal polyps	respiratory	0.643087	0.997432	-0.0152497	Diurnal rhythms	Self-report
525	temp_L1_time	0.113465	0.10833	0.298839	0.271883	0.953451	83	114	-0.100596	0.327526	-0.0849181	0.301579	Other diseases of the teeth and supporting structures	digestive	0.669029	0.997432	0.0051346	Diurnal rhythms	Phase	Hours past midnight
361	main_sleep_onset_SD	-0.0716814	-0.073501	0.272258	0.430607	0.953453	208	128	-0.199653	0.0562899	-0.256288	0.109286	Retinal detachments and defects	sense organs	0.0535472	0.997432	0.00181966	Diurnal rhythms	Phase Variability	Hours
334	acceleration_IV	-0.0573592	-0.0519146	0.622778	0.698218	0.953471	66	57	-0.285906	0.171187	-0.314353	0.210524	Degenerative disease of the spinal cord	neurological	0.0987379	0.997432	-0.00544462	Diurnal rhythms	Variability
280	sedentary_overall_M10	0.032889	0.0306239	0.543555	0.475651	0.953494	320	578	-0.0732334	0.139011	-0.0535237	0.114771	Iron deficiency anemias	hematopoietic	0.00123095	0.997432	0.00226514	Physical activity	Physical activity	Fraction of time
596	temp_within_day_SD	-0.00174558	0.0024066	0.967533	0.966444	0.953523	512	315	-0.0858033	0.0823122	-0.109719	0.114533	Other disorders of bladder	genitourinary	0.257791	0.997432	-0.00415218	Diurnal rhythms	Variability	Celsius
475	temp_phase	-0.0263679	-0.0462555	0.691373	0.595183	0.953596	160	201	-0.156551	0.103816	-0.216885	0.124374	Chronic sinusitis	respiratory	0.899983	0.997432	0.0198876	Diurnal rhythms	Phase	Hours past midnight
276	MET_within_day_SD_L5	0.0683739	0.0729365	0.159989	0.1897	0.953638	382	377	-0.0270016	0.163749	-0.0360681	0.181941	Disorders of fluid, electrolyte, and acid-base balance	endocrine/metabolic	0.65827	0.997432	-0.00456266	Physical activity	Physical activity variability
214	MVPA_within_day_SD_M10	0.0430799	0.0417971	0.468554	0.549534	0.953693	256	224	-0.0734128	0.159573	-0.0950942	0.178688	Lipoma	neoplasms	0.611905	0.997432	0.00128281	Physical activity	Physical activity variability	Fraction of time
470	main_sleep_onset_mean_abs_dev	-0.0217439	-0.0332934	0.74224	0.734983	0.953695	192	122	-0.151328	0.107841	-0.226072	0.159485	Septal Deviations/Turbinate Hypertrophy	respiratory	0.797168	0.997432	0.0115496	Diurnal rhythms	Phase	Hours
211	sedentary_IV	-0.0193265	-0.0151844	0.772377	0.785172	0.9537	218	347	-0.150281	0.111628	-0.124368	0.0939997	Benign neoplasm of other parts of digestive system	neoplasms	0.882803	0.997432	-0.00414211	Diurnal rhythms	Variability
427	MET_within_day_SD	-0.0849575	-0.0871106	0.00790176	0.016231	0.953702	1099	792	-0.147643	-0.0222718	-0.158139	-0.0160819	Cardiac dysrhythmias	circulatory system	0.00448784	0.997432	0.00215309	Physical activity	Physical activity variability
520	main_sleep_duration_mean_abs_dev	-0.0395073	-0.0363761	0.699372	0.697239	0.953766	83	128	-0.240031	0.161016	-0.219639	0.146887	Disorders of tooth development	digestive	0.881563	0.997432	-0.0031312	Sleep	Sleep	Hours
854	MVPA_within_day_SD	-0.292636	-0.320757	0.00272145	0.023099	0.953807	96	53	-0.483967	-0.101305	-0.597483	-0.0440312	Complications of cardiac/vascular device, implant, and graft	injuries & poisonings	0.484718	0.997432	0.0281209	Physical activity	Physical activity variability	Fraction of time
349	sedentary_hourly_SD_M10	-0.0488554	-0.0421163	0.703738	0.753723	0.953809	56	60	-0.300665	0.202955	-0.305236	0.221004	Other and unspecified disorders of the nervous system	neurological	0.96257	0.997432	-0.00673907	Physical activity	Physical activity variability	Fraction of time
949	acceleration_peak_time_mean_abs_dev	0.00393089	-0.00434684	0.972699	0.957572	0.953818	69	159	-0.221198	0.229059	-0.164494	0.155801	Allergies, other	injuries & poisonings	0.46509	0.997432	0.00827774	Diurnal rhythms	Phase	Hours
573	self_report_nap_during_day	0.11092	0.195559	0.083993	0.0507733	0.95383	287	267	-0.0148933	0.236733	-0.000658142	0.391776	Other disorders of liver	digestive	0.830285	0.997432	-0.0846389	Sleep	Self-report
979	self_report_sleep_duration_abs_dev	0.0260246	0.0180633	0.815928	0.811162	0.95386	79	170	-0.1931	0.24515	-0.130119	0.166246	Adverse drug events and drug allergies	injuries & poisonings	0.012739	0.997432	0.00796123	Sleep	Self-report	Hours
790	temp_amplitude	-0.0551832	-0.0544472	0.204022	0.508531	0.953873	481	151	-0.140336	0.0299699	-0.215866	0.106972	Nonspecific findings on examination of blood	symptoms	0.657751	0.997432	-0.000735948	Diurnal rhythms	Amplitude	Celsius
508	MVPA_overall_M10	-0.156827	-0.154513	0.0793552	0.13863	0.953961	119	93	-0.332028	0.0183729	-0.359012	0.049986	Pulmonary collapse; interstitial and compensatory emphysema	respiratory	0.0353177	0.997432	-0.00231449	Physical activity	Physical activity	Fraction of time
1011	walking_hourly_SD	-0.173689	-0.176186	0.052677	0.0219499	0.953965	119	176	-0.349387	0.00200859	-0.326897	-0.0254754	Complications of surgical and medical procedures		0.509153	0.997432	0.00249688	Physical activity	Physical activity variability	Fraction of time
420	acceleration_between_day_SD	-0.128531	-0.14554	0.10154	0.196407	0.954057	126	86	-0.282381	0.0253191	-0.366354	0.0752735	Carditis	circulatory system	0.677425	0.997432	0.0170091	Physical activity	Physical activity variability	g
296	amplitude	-0.159084	-0.17796	0.00062714	1.86638e-06	0.954069	416	797	-0.250257	-0.0679114	-0.251109	-0.104811	Mood disorders	mental disorders	0.799808	0.997432	0.0188755	Diurnal rhythms	Amplitude	g
783	walking_overall_M10	-0.139215	-0.153755	0.079737	0.0535666	0.954099	149	168	-0.294937	0.0165071	-0.309871	0.00236103	Fever of unknown origin	symptoms	0.56263	0.997432	0.0145401	Physical activity	Physical activity	Fraction of time
562	temp_cosinor_rsquared	-0.052227	-0.0529244	0.0661748	0.061506	0.954137	1270	1424	-0.107943	0.00348898	-0.1084	0.00255107	Diverticulosis and diverticulitis	digestive	0.139025	0.997432	0.000697318	Diurnal rhythms	Amplitude
476	sedentary_hourly_SD_M10	-0.0292513	-0.0290305	0.397183	0.393113	0.95414	812	992	-0.096968	0.0384655	-0.0956601	0.037599	Allergic rhinitis	respiratory	0.358718	0.997432	-0.000220735	Physical activity	Physical activity variability	Fraction of time
10	moderate_hourly_SD	0.0441265	0.031741	0.741378	0.79421	0.954173	59	63	-0.21794	0.306193	-0.206764	0.270246	Tuberculosis	infectious diseases	0.860983	0.997432	0.0123855	Physical activity	Physical activity variability	Fraction of time
214	temp_phase_abs_dev	-0.0685242	-0.105817	0.196384	0.198069	0.954175	256	224	-0.172484	0.0354356	-0.266961	0.0553259	Lipoma	neoplasms	0.87268	0.997432	0.0372932	Diurnal rhythms	Phase	Hours
949	acceleration_hourly_SD	0.0131989	0.00754734	0.896913	0.927015	0.954213	69	159	-0.186476	0.212873	-0.153948	0.169042	Allergies, other	injuries & poisonings	1.2082e-05	0.997432	0.00565152	Physical activity	Physical activity variability	Fraction of time
701	sleep_peak_quality_SD	0.0215813	0.0156608	0.783779	0.812874	0.954278	158	224	-0.132575	0.175738	-0.114011	0.145332	Other hypertrophic and atrophic conditions of skin	dermatologic	0.844669	0.997432	0.00592049	Sleep	Sleep variability	Hours
531	acceleration_overall	-0.0559276	-0.0556644	0.257275	0.319344	0.95428	346	307	-0.152691	0.0408358	-0.165227	0.0538984	Peptic ulcer (excl. esophageal)	digestive	0.587556	0.997432	-0.000263212	Physical activity	Physical activity	g
514	acceleration_peak_value_mean	-0.085019	-0.106625	0.381024	0.323997	0.95441	82	87	-0.275244	0.105206	-0.318521	0.10527	Abnormal findings examination of lungs	respiratory	0.794002	0.997432	0.0216063	Physical activity	Physical activity	g
287	temp_cosinor_rsquared	-0.167535	-0.186467	0.077348	0.129467	0.95443	101	65	-0.353441	0.018372	-0.427513	0.0545784	Purpura and other hemorrhagic conditions	hematopoietic	0.954996	0.997432	0.0189326	Diurnal rhythms	Amplitude
563	temp_L1_time	0.0849113	0.0837289	0.0924253	0.0548577	0.954432	406	575	-0.0139897	0.183812	-0.00174285	0.169201	Constipation	digestive	0.0696747	0.997432	0.00118242	Diurnal rhythms	Phase	Hours past midnight
366	main_sleep_duration_mean_abs_dev	0.0208954	0.0210465	0.518692	0.505986	0.954455	961	1340	-0.0425661	0.084357	-0.0409769	0.0830699	Cataract	sense organs	0.904173	0.997432	-0.000151067	Sleep	Sleep	Hours
850	sedentary_IV	0.0568178	0.0658262	0.426464	0.341708	0.954479	193	224	-0.083218	0.196854	-0.0698714	0.201524	Hemorrhage or hematoma complicating a procedure	injuries & poisonings	0.160582	0.997432	-0.00900838	Diurnal rhythms	Variability
871	sleep_within_day_SD_M10	0.0226395	0.0314522	0.725624	0.706906	0.954499	214	157	-0.1038	0.149079	-0.132498	0.195402	Open wounds of extremities	injuries & poisonings	0.982024	0.997432	-0.0088127	Sleep	Sleep variability
579	main_sleep_ratio_mean	-0.110355	-0.147645	0.155204	0.0757351	0.9545	123	174	-0.262528	0.0418173	-0.310585	0.0152959	Other symptoms involving abdomen and pelvis	digestive	0.895806	0.997432	0.0372892	Sleep	Sleep
565	MET_peak_value_mean	0.00593155	0.00269144	0.880735	0.950848	0.954539	641	539	-0.0715561	0.0834192	-0.0828884	0.0882713	Anal and rectal conditions	digestive	0.141945	0.997432	0.00324011	Physical activity	Physical activity	MET
760	acceleration_peak_value_SD	-0.0465536	-0.0526896	0.390961	0.316806	0.954603	263	438	-0.152917	0.0598095	-0.155855	0.0504756	Back pain	symptoms	0.942478	0.997432	0.00613601	Physical activity	Physical activity variability	Fraction of time
70	acceleration_M10_time_abs_dev	0.0610909	0.0776651	0.50076	0.438078	0.954614	102	108	-0.116751	0.238933	-0.118643	0.273973	Viral hepatitis	infectious diseases	0.597324	0.997432	-0.0165741	Diurnal rhythms	Phase	Hours
244	MET_peak_value_mean	-0.0733352	-0.0789113	0.184952	0.00575854	0.954618	319	1359	-0.181762	0.0350917	-0.134922	-0.0229008	Hypothyroidism	endocrine/metabolic	0.743201	0.997432	0.00557609	Physical activity	Physical activity	MET
333	MET_RA	-0.298816	-0.310018	0.02798	0.0148826	0.954633	51	62	-0.565321	-0.0323109	-0.559528	-0.0605085	Extrapyramidal disease and abnormal movement disorders	neurological	0.929825	0.997432	0.0112023	Diurnal rhythms	Amplitude	MET
530	acceleration_IV	-0.0137708	-0.0172322	0.590716	0.510501	0.954667	1579	1803	-0.0639592	0.0364175	-0.0685586	0.0340942	Diseases of esophagus	digestive	0.27977	0.997432	0.00346141	Diurnal rhythms	Variability
782	acceleration_IV	0.153164	0.15791	0.141871	0.198673	0.954706	81	72	-0.0512133	0.357542	-0.0828859	0.398705	Symptoms involving skin and other integumentary tissue	symptoms	0.945357	0.997435	-0.00474555	Diurnal rhythms	Variability
741	acceleration_overall	0.00388053	-0.00369082	0.967833	0.968288	0.954891	88	108	-0.184731	0.192492	-0.185659	0.178278	Symptoms and disorders of the joints	musculoskeletal	5.59371e-11	0.997589	0.00757135	Physical activity	Physical activity	g
374	inactivity_peak_time_mean_abs_dev	0.0195293	0.0278189	0.737797	0.618537	0.954937	260	381	-0.0948116	0.13387	-0.0816875	0.137325	Other disorders of eyelids	sense organs	0.568232	0.997598	-0.00828964	Diurnal rhythms	Phase	Hours
1011	MVPA_within_day_SD_M10	-0.245386	-0.262712	0.00514048	0.000803364	0.955074	119	176	-0.417262	-0.0735089	-0.416328	-0.109095	Complications of surgical and medical procedures		0.53329	0.997703	0.0173258	Physical activity	Physical activity variability	Fraction of time
433	acceleration_hourly_SD_M10	-0.0871261	-0.102401	0.0390726	0.0970493	0.955165	441	308	-0.169884	-0.00436874	-0.223357	0.0185542	Cerebrovascular disease	circulatory system	0.241321	0.99776	0.0152751	Physical activity	Physical activity variability	Fraction of time
530	acceleration_L5_time	0.0406216	0.0460429	0.125829	0.0855553	0.955227	1579	1803	-0.0113906	0.0926337	-0.00644471	0.0985304	Diseases of esophagus	digestive	0.694464	0.997785	-0.0054213	Diurnal rhythms	Phase	Hours past midnight
386	amplitude	-0.0554134	-0.0566511	0.263089	0.240508	0.955308	361	454	-0.152464	0.0416371	-0.151254	0.0379517	Vertiginous syndromes and other disorders of vestibular system	sense organs	7.98135e-07	0.997828	0.00123775	Diurnal rhythms	Amplitude	g
451	MVPA_overall	0.0382444	0.0452813	0.638307	0.596237	0.955504	148	137	-0.121223	0.197712	-0.122234	0.212797	Phlebitis and thrombophlebitis	circulatory system	1.5048e-13	0.997828	-0.00703684	Physical activity	Physical activity	Fraction of time
483	moderate_overall_M10	-0.00802926	0.000537236	0.946513	0.994796	0.955509	86	125	-0.242616	0.226558	-0.1609	0.161975	Acute bronchitis and bronchiolitis	respiratory	0.125532	0.997828	-0.0085665	Physical activity	Physical activity	Fraction of time
540	temp_L1_time	0.0570209	0.0533392	0.429758	0.408018	0.955534	188	256	-0.0845212	0.198563	-0.073018	0.179696	Appendiceal conditions	digestive	0.465196	0.997828	0.0036817	Diurnal rhythms	Phase	Hours past midnight
350	acceleration_between_day_SD	-0.167635	-0.207641	0.0167145	0.0193845	0.955651	160	145	-0.304936	-0.0303336	-0.381701	-0.0335807	Abnormal movement	neurological	0.180467	0.997828	0.040006	Physical activity	Physical activity variability	g
366	self_report_chronotype	0.0287012	0.0252742	0.649481	0.629584	0.955665	961	1340	-0.0950873	0.15249	-0.077444	0.127992	Cataract	sense organs	0.542843	0.997828	0.00342699	Diurnal rhythms	Self-report
471	sleep_within_day_SD_L5	0.112875	0.143664	0.0697791	0.193921	0.95575	205	93	-0.00912748	0.234878	-0.0730934	0.360421	Nasal polyps	respiratory	0.780719	0.997828	-0.0307884	Sleep	Sleep
416	temp_cosinor_rsquared	-0.130294	-0.130806	0.0663352	0.212407	0.955777	179	90	-0.269374	0.00878643	-0.33641	0.0747969	Cardiomegaly	circulatory system	0.000647807	0.997828	0.000512462	Diurnal rhythms	Amplitude
701	tasks_light_overall	-0.0528604	-0.0451232	0.57564	0.45199	0.955783	158	224	-0.237953	0.132232	-0.162717	0.0724709	Other hypertrophic and atrophic conditions of skin	dermatologic	0.20905	0.997828	-0.00773723	Physical activity	Physical activity	Hours
510	self_report_sleep_duration_abs_dev	-0.123564	-0.132516	0.358049	0.26143	0.955843	54	71	-0.387073	0.139945	-0.363797	0.0987655	Other diseases of lung	respiratory	0.0618458	0.997828	0.00895173	Sleep	Self-report	Hours
327	walking_overall	-0.113516	-0.113566	0.0368642	0.171703	0.955846	341	155	-0.220108	-0.0069238	-0.276427	0.0492945	Sleep disorders	neurological	0.871764	0.997828	5.05394e-05	Physical activity	Physical activity	Hours
216	walking_within_day_SD_M10	-0.0730995	-0.0806611	0.251787	0.105096	0.955857	237	424	-0.19812	0.0519212	-0.178212	0.01689	Benign neoplasm of skin	neoplasms	0.53227	0.997828	0.0075616	Physical activity	Physical activity variability	Fraction of time
979	temp_L1_time	-0.00677226	-0.0146651	0.951471	0.851277	0.955928	79	170	-0.22488	0.211336	-0.167975	0.138645	Adverse drug events and drug allergies	injuries & poisonings	0.594856	0.997828	0.00789282	Diurnal rhythms	Phase	Hours past midnight
465	sedentary_overall	0.128579	0.145112	0.253359	0.15721	0.955935	71	96	-0.0920571	0.349216	-0.0559597	0.346184	Acute upper respiratory infections of multiple or unspecified sites	respiratory	0.456537	0.997828	-0.0165329	Physical activity	Physical activity	Fraction of time
514	acceleration_M10_time_abs_dev	-0.0142552	-0.0250933	0.889004	0.821448	0.955959	82	87	-0.214455	0.185944	-0.243027	0.192841	Abnormal findings examination of lungs	respiratory	0.610225	0.997828	0.0108381	Diurnal rhythms	Phase	Hours
509	self_report_snoring	-0.109201	-0.133723	0.293797	0.391926	0.95601	89	51	-0.313079	0.0946765	-0.439869	0.172423	Respiratory failure, insufficiency, arrest	respiratory	0.311313	0.997828	0.0245215	Sleep	Self-report
198	MET_within_day_SD_M10	-0.0824747	-0.0897885	0.168299	0.0825852	0.956037	273	397	-0.199809	0.0348597	-0.191169	0.0115916	Secondary malignant neoplasm	neoplasms	0.790076	0.997828	0.00731385	Physical activity	Physical activity variability
292	acceleration_within_day_SD_M10	-0.157082	-0.189915	0.00797432	0.0176973	0.956043	227	171	-0.273119	-0.0410446	-0.346845	-0.0329854	Neurological disorders	mental disorders	0.616887	0.997828	0.0328331	Physical activity	Physical activity variability	Fraction of time
475	moderate_between_day_SD_M10	-0.027059	-0.0212833	0.73169	0.763557	0.956045	160	201	-0.181739	0.127621	-0.159961	0.117394	Chronic sinusitis	respiratory	0.949197	0.997828	-0.00577564	Physical activity	Physical activity variability	Fraction of time
80	cosinor_rsquared	-0.0721355	-0.0716726	0.35729	0.339273	0.956059	147	184	-0.225727	0.081456	-0.218679	0.0753339	Postoperative infection	infectious diseases	0.997134	0.997828	-0.000462893	Diurnal rhythms	Amplitude
289	sedentary_hourly_SD_M10	-0.0436808	-0.0414313	0.558626	0.602952	0.956062	166	173	-0.190062	0.1027	-0.19755	0.114688	Other diseases of blood and blood-forming organs	hematopoietic	0.472113	0.997828	-0.00224951	Physical activity	Physical activity variability	Fraction of time
788	MET_peak_value_mean	-0.101029	-0.0994674	0.0533232	0.0740162	0.95608	359	329	-0.203506	0.00144684	-0.208593	0.00965791	Syncope and collapse	symptoms	0.00436274	0.997828	-0.00156203	Physical activity	Physical activity	MET
506	acceleration_within_day_SD	-0.17932	-0.216876	0.036523	0.0931056	0.956189	103	62	-0.347397	-0.0112429	-0.47001	0.0362587	Empyema and pneumothorax	respiratory	0.922582	0.997884	0.0375557	Physical activity	Physical activity variability	Fraction of time
364	acceleration_M10_time_abs_dev	0.00689942	-0.00274498	0.95457	0.983808	0.956243	57	61	-0.230481	0.24428	-0.26784	0.26235	Corneal opacity and other disorders of cornea	sense organs	0.878556	0.997884	0.0096444	Diurnal rhythms	Phase	Hours
211	temp_phase	-0.0357248	-0.0582651	0.534892	0.382041	0.956301	218	347	-0.148562	0.0771125	-0.188909	0.0723785	Benign neoplasm of other parts of digestive system	neoplasms	0.701778	0.997884	0.0225403	Diurnal rhythms	Phase	Hours past midnight
729	MET_within_day_SD_M10	-0.0545566	-0.0630847	0.555397	0.395914	0.956351	112	189	-0.235893	0.12678	-0.208734	0.0825646	Other disorders of soft tissues	musculoskeletal	0.0911798	0.997884	0.00852816	Physical activity	Physical activity variability
470	acceleration_overall	0.0473601	0.0447236	0.469847	0.610034	0.956352	192	122	-0.0810799	0.1758	-0.12715	0.216597	Septal Deviations/Turbinate Hypertrophy	respiratory	0.0123301	0.997884	0.00263647	Physical activity	Physical activity	g
361	MET_peak_time_mean_abs_dev	0.088437	0.0838972	0.200824	0.350869	0.956356	208	128	-0.0470665	0.22394	-0.0923698	0.260164	Retinal detachments and defects	sense organs	0.510139	0.997884	0.00453981	Diurnal rhythms	Phase	Hours
783	MET_peak_value_mean	-0.176001	-0.18686	0.0270964	0.0160089	0.956408	149	168	-0.332079	-0.019923	-0.338905	-0.0348154	Fever of unknown origin	symptoms	0.871854	0.997884	0.0108592	Physical activity	Physical activity	MET
979	MET_within_day_SD_L5	0.0536407	0.0529746	0.607986	0.509055	0.956436	79	170	-0.151326	0.258607	-0.104273	0.210222	Adverse drug events and drug allergies	injuries & poisonings	0.990917	0.997884	0.000666122	Physical activity	Physical activity variability
508	inactivity_peak_time_mean	0.0251395	0.0371032	0.76861	0.738222	0.956509	119	93	-0.14235	0.192629	-0.180497	0.254703	Pulmonary collapse; interstitial and compensatory emphysema	respiratory	0.823252	0.997884	-0.0119637	Diurnal rhythms	Phase	Hours past midnight
38	MVPA_hourly_SD_M10	-0.298739	-0.351942	1.90663e-07	8.2705e-06	0.956551	261	184	-0.411134	-0.186344	-0.506647	-0.197238	Septicemia	infectious diseases	1.2861e-09	0.997884	0.0532032	Physical activity	Physical activity variability	Fraction of time
578	moderate_overall	-0.0564307	-0.0414605	0.219308	0.206972	0.956693	680	807	-0.146472	0.0336111	-0.105856	0.0229349	Gastrointestinal hemorrhage	digestive	0.974184	0.997884	-0.0149702	Physical activity	Physical activity	Fraction of time
480	acceleration_peak_value_SD	-0.0887349	-0.106194	0.0140801	0.021514	0.956704	617	564	-0.159569	-0.0179006	-0.196732	-0.0156556	Pneumonia	respiratory	0.792088	0.997884	0.0174588	Physical activity	Physical activity variability	Fraction of time
695	temp_cosinor_rsquared	0.0352272	0.0438873	0.703341	0.541666	0.956769	105	193	-0.146086	0.21654	-0.0970619	0.184836	Erythematous conditions	dermatologic	0.993537	0.997884	-0.00866014	Diurnal rhythms	Amplitude
70	moderate_between_day_SD_M10	-0.183672	-0.176683	0.0629205	0.0674054	0.956772	102	108	-0.377241	0.00989772	-0.366023	0.0126562	Viral hepatitis	infectious diseases	0.0656122	0.997884	-0.00698843	Physical activity	Physical activity variability	Fraction of time
686	sleep_within_day_SD_M10	0.0179727	0.0262211	0.794778	0.760386	0.956815	183	144	-0.117459	0.153404	-0.1423	0.194742	Other local infections of skin and subcutaneous tissue	dermatologic	0.91639	0.997884	-0.00824848	Sleep	Sleep variability
561	main_sleep_offset_mean_abs_dev	0.0036215	0.00744287	0.934145	0.836	0.956851	477	937	-0.0822819	0.0895249	-0.0630277	0.0779134	Symptoms involving digestive system	digestive	0.559591	0.997884	-0.00382137	Diurnal rhythms	Phase	Hours
289	main_sleep_onset_mean_abs_dev	0.0530741	0.0569295	0.458095	0.494923	0.956861	166	173	-0.0871262	0.193274	-0.106563	0.220422	Other diseases of blood and blood-forming organs	hematopoietic	0.888245	0.997884	-0.00385536	Diurnal rhythms	Phase	Hours
598	sedentary_within_day_SD	-0.223799	-0.230859	0.00342981	0.023108	0.956931	175	98	-0.373684	-0.0739128	-0.430041	-0.0316777	Abnormal findings on examination of urine	genitourinary	0.180095	0.997884	0.00706068	Physical activity	Physical activity variability	Fraction of time
507	walking_peak_value_mean	-0.161052	-0.17427	0.00277969	0.00543058	0.956973	334	266	-0.266579	-0.055526	-0.297116	-0.0514246	Pleurisy; pleural effusion	respiratory	0.276642	0.997884	0.0132179	Physical activity	Physical activity	Hours
198	inactivity_peak_time_mean	0.109276	0.121485	0.053824	0.026268	0.956984	273	397	-0.00179739	0.220349	0.0143386	0.228632	Secondary malignant neoplasm	neoplasms	0.602035	0.997884	-0.0122094	Diurnal rhythms	Phase	Hours past midnight
172	sleep_hourly_SD_L5	-0.0592614	-0.0620607	0.106366	0.138201	0.95699	706	635	-0.131193	0.0126704	-0.144109	0.0199876	Skin cancer	neoplasms	0.840526	0.997884	0.00279927	Sleep	Sleep	Fraction of time
577	total_sleep_mean	0.170299	0.187227	0.0841128	0.0904802	0.957048	89	94	-0.02294	0.363539	-0.029542	0.403996	Diseases of pancreas	digestive	0.727458	0.997884	-0.0169274	Sleep	Sleep	Hours
1015	moderate_between_day_SD	7.6797e-05	0.007244	0.999454	0.932068	0.957071	88	128	-0.219801	0.219954	-0.159321	0.173809	Effects of other external causes		0.922724	0.997884	-0.0071672	Physical activity	Physical activity variability	Fraction of time
411	sedentary_overall_L5	0.0675484	0.0913355	0.00717378	0.034006	0.95714	1471	758	0.0183092	0.116788	0.00689539	0.175776	Ischemic Heart Disease	circulatory system	0.00178859	0.997884	-0.0237871	Physical activity	Physical activity	Fraction of time
960	acceleration_peak_value_SD	-0.0481117	-0.0563411	0.218429	0.0828334	0.957152	523	1197	-0.124733	0.0285099	-0.120007	0.00732503	Poisoning by antibiotics	injuries & poisonings	0.832975	0.997884	0.00822938	Physical activity	Physical activity variability	Fraction of time
411	phase	0.0172252	0.0233826	0.51533	0.572788	0.95718	1471	758	-0.0346715	0.069122	-0.0578848	0.10465	Ischemic Heart Disease	circulatory system	0.373995	0.997884	-0.0061574	Diurnal rhythms	Phase	Hours past midnight
375	MET_peak_value_mean	-0.0231956	-0.0311594	0.831167	0.693618	0.957205	80	161	-0.236438	0.190047	-0.186188	0.123869	Disorders of lacrimal system	sense organs	0.180395	0.997884	0.0079638	Physical activity	Physical activity	MET
275	self_report_chronotype	-0.18507	-0.180995	0.243035	0.242948	0.957217	119	139	-0.495802	0.125662	-0.484829	0.122839	Disorders of mineral metabolism	endocrine/metabolic	0.79255	0.997884	-0.00407496	Diurnal rhythms	Self-report
411	MET_overall_L5	0.0570452	0.0676116	0.0277492	0.106736	0.957237	1471	758	0.00624335	0.107847	-0.0145426	0.149766	Ischemic Heart Disease	circulatory system	0.00765036	0.997884	-0.0105664	Physical activity	Physical activity	MET
741	acceleration_during_main_sleep_mean	0.0126956	0.00514045	0.904444	0.957285	0.95731	88	108	-0.194585	0.219976	-0.182973	0.193254	Symptoms and disorders of the joints	musculoskeletal	0.677552	0.997884	0.0075551	Sleep	Sleep	g
70	self_report_daytime_dozing	0.0462896	0.0453905	0.647428	0.696697	0.95731	102	108	-0.152098	0.244677	-0.182859	0.27364	Viral hepatitis	infectious diseases	0.786681	0.997884	0.000899075	Sleep	Self-report
214	walking_overall_M10	0.0210879	0.0172319	0.729536	0.80251	0.957315	256	224	-0.0984605	0.140636	-0.117815	0.152278	Lipoma	neoplasms	0.825172	0.997884	0.00385598	Physical activity	Physical activity	Fraction of time
41	acceleration_during_main_sleep_mean	0.0106714	0.0143812	0.828847	0.751475	0.957471	424	506	-0.0860827	0.107425	-0.0746247	0.103387	Bacterial infection NOS	infectious diseases	0.874835	0.998008	-0.0037098	Sleep	Sleep	g
789	acceleration_within_day_SD	-0.145878	-0.165212	0.00516399	9.59991e-05	0.957516	283	594	-0.248109	-0.043646	-0.24822	-0.082204	Nausea and vomiting	symptoms	0.62019	0.998016	0.0193346	Physical activity	Physical activity variability	Fraction of time
214	sedentary_peak_time_mean_abs_dev	0.0416603	0.0497979	0.494433	0.47648	0.957552	256	224	-0.0778457	0.161166	-0.0872932	0.186889	Lipoma	neoplasms	0.641432	0.998016	-0.00813763	Diurnal rhythms	Phase	Hours
280	moderate_overall	-0.0332324	-0.0294	0.614598	0.446926	0.957596	320	578	-0.162595	0.0961302	-0.105168	0.0463675	Iron deficiency anemias	hematopoietic	0.909273	0.998024	-0.0038324	Physical activity	Physical activity	Fraction of time
578	walking_peak_value_mean	-0.018592	-0.0224884	0.626696	0.541781	0.957682	680	807	-0.0935142	0.0563303	-0.0947332	0.0497563	Gastrointestinal hemorrhage	digestive	0.0113081	0.998065	0.00389648	Physical activity	Physical activity	Hours
211	other_sleep_mean	0.0283548	0.03048	0.634958	0.607155	0.957782	218	347	-0.0887073	0.145417	-0.0857179	0.146678	Benign neoplasm of other parts of digestive system	neoplasms	0.350457	0.998065	-0.00212519	Sleep	Sleep	Hours
386	acceleration_hourly_SD_M10	-0.0252636	-0.0350012	0.582644	0.485597	0.957815	361	454	-0.115373	0.0648457	-0.133382	0.0633792	Vertiginous syndromes and other disorders of vestibular system	sense organs	0.0093198	0.998065	0.00973756	Physical activity	Physical activity variability	Fraction of time
473	MET_peak_value_mean	0.112031	0.106344	0.345275	0.334119	0.957858	67	82	-0.12063	0.344693	-0.109462	0.322149	Diseases of the larynx and vocal cords	respiratory	0.0165627	0.998065	0.00568791	Physical activity	Physical activity	MET
949	self_report_nap_during_day	0.0351156	0.0463321	0.771756	0.728217	0.957878	69	159	-0.202163	0.272394	-0.215006	0.307671	Allergies, other	injuries & poisonings	0.470193	0.998065	-0.0112165	Sleep	Self-report
574	main_sleep_ratio_mean	-0.0269743	-0.0306544	0.551497	0.417912	0.957927	377	923	-0.115755	0.0618063	-0.104827	0.0435182	Cholelithiasis and cholecystitis	digestive	0.000149324	0.998065	0.00368009	Sleep	Sleep
362	acceleration_overall	-0.035473	-0.0428008	0.565213	0.470886	0.957931	221	273	-0.156367	0.0854213	-0.159148	0.0735465	Other retinal disorders	sense organs	6.40654e-05	0.998065	0.00732783	Physical activity	Physical activity	g
681	acceleration_peak_value_mean	-0.052811	-0.0558756	0.339839	0.39917	0.957984	261	240	-0.161258	0.0556358	-0.185774	0.0740224	Superficial cellulitis and abscess	dermatologic	0.217386	0.998065	0.00306454	Physical activity	Physical activity	g
785	moderate_overall_M10	-0.0148863	-0.0103161	0.688042	0.657143	0.95804	1006	1836	-0.0875556	0.057783	-0.0558709	0.0352386	Abdominal pain	symptoms	0.570135	0.998065	-0.00457019	Physical activity	Physical activity	Fraction of time
585	self_report_snoring	-0.107344	-0.12532	0.0217874	0.0603617	0.958184	450	274	-0.199054	-0.0156342	-0.256101	0.00546007	Renal failure	genitourinary	0.559359	0.998065	0.0179764	Sleep	Self-report
401	MVPA_overall_M10	-0.0761714	-0.0773857	0.000286368	0.000194687	0.958261	4022	3674	-0.117325	-0.0350174	-0.11809	-0.0366811	Hypertension	circulatory system	0.0191734	0.998065	0.00121431	Physical activity	Physical activity	Fraction of time
289	temp_L1_time	0.0693415	0.0656827	0.372135	0.401378	0.95827	166	173	-0.0829429	0.221626	-0.0877318	0.219097	Other diseases of blood and blood-forming organs	hematopoietic	0.352535	0.998065	0.00365883	Diurnal rhythms	Phase	Hours past midnight
386	MET_overall_L5	0.0981593	0.125322	0.039244	0.0166782	0.958308	361	454	0.00484045	0.191478	0.0227113	0.227933	Vertiginous syndromes and other disorders of vestibular system	sense organs	0.195089	0.998065	-0.027163	Physical activity	Physical activity	MET
729	acceleration_RA	-0.0257224	-0.0244518	0.756543	0.753206	0.958445	112	189	-0.188345	0.1369	-0.176883	0.127979	Other disorders of soft tissues	musculoskeletal	6.81022e-07	0.998065	-0.00127053	Diurnal rhythms	Amplitude
835	total_sleep_mean	-0.0618248	-0.0775243	0.407649	0.386019	0.958447	154	142	-0.208169	0.0845189	-0.252812	0.0977631	Internal derangement of knee	injuries & poisonings	0.593381	0.998065	0.0156995	Sleep	Sleep	Hours
760	MET_overall_L5	0.0511509	0.0677287	0.359084	0.212096	0.958457	263	438	-0.0581671	0.160469	-0.0386557	0.174113	Back pain	symptoms	0.0755401	0.998065	-0.0165778	Physical activity	Physical activity	MET
318	tasks_light_peak_value_mean	-0.159471	-0.130734	0.002454	0.00433915	0.958593	526	434	-0.262656	-0.0562869	-0.220561	-0.0409067	Tobacco use disorder	mental disorders	0.937364	0.998065	-0.0287375	Physical activity	Physical activity	Fraction of time
351	sedentary_hourly_SD_M10	-0.0174127	-0.0149156	0.776487	0.722698	0.958611	244	645	-0.137629	0.102804	-0.0973016	0.0674704	Other peripheral nerve disorders	neurological	0.27977	0.998065	-0.00249707	Physical activity	Physical activity variability	Fraction of time
208	temp_amplitude	-0.0523318	-0.0593498	0.0872459	0.091844	0.958666	1019	869	-0.11231	0.00764652	-0.128354	0.0096549	Benign neoplasm of colon	neoplasms	0.840173	0.998065	0.00701801	Diurnal rhythms	Amplitude	Celsius
965	cosinor_rsquared	-0.122126	-0.127146	0.0915208	0.00774204	0.958682	176	478	-0.263978	0.0197259	-0.220718	-0.033574	Poisoning by analgesics, antipyretics, and antirheumatics	injuries & poisonings	0.998847	0.998065	0.00501995	Diurnal rhythms	Amplitude
362	acceleration_peak_time_mean	-0.0346007	-0.0414077	0.597078	0.504519	0.958849	221	273	-0.162897	0.093696	-0.163015	0.0801998	Other retinal disorders	sense organs	0.672046	0.998065	0.00680693	Diurnal rhythms	Phase	Hours past midnight
575	MET_within_day_SD	-0.121585	-0.115	0.156762	0.0968324	0.958866	132	205	-0.289874	0.0467049	-0.250748	0.0207487	Other biliary tract disease	digestive	0.719066	0.998065	-0.00658477	Physical activity	Physical activity variability
371	main_sleep_offset_mean	-0.0310717	-0.0428758	0.725481	0.648032	0.958868	113	131	-0.20451	0.142367	-0.226969	0.141217	Inflammation of the eye	sense organs	0.237713	0.998065	0.0118041	Diurnal rhythms	Phase	Hours past midnight
288	sedentary_peak_time_mean	-0.0581636	-0.0544289	0.509924	0.467426	0.958885	117	179	-0.231168	0.114841	-0.201238	0.0923801	Diseases of white blood cells	hematopoietic	0.566706	0.998065	-0.00373467	Diurnal rhythms	Phase	Hours past midnight
591	temp_L1_time	0.069592	0.0752526	0.146354	0.0968556	0.958982	453	532	-0.0243131	0.163497	-0.0135836	0.164089	Urinary tract infection	genitourinary	0.945549	0.998065	-0.00566063	Diurnal rhythms	Phase	Hours past midnight
261	acceleration_within_day_SD	-0.248591	-0.281152	0.00811187	0.000898061	0.959008	87	146	-0.432627	-0.0645545	-0.447086	-0.115219	Vitamin deficiency	endocrine/metabolic	0.140716	0.998065	0.0325619	Physical activity	Physical activity variability	Fraction of time
788	MET_peak_time_mean	0.0558507	0.0532207	0.285409	0.33777	0.959028	359	329	-0.0466241	0.158325	-0.0556003	0.162042	Syncope and collapse	symptoms	0.828822	0.998065	0.00263002	Diurnal rhythms	Phase	Hours past midnight
520	walking_overall_M10	-0.00998789	-0.00315765	0.925182	0.972037	0.959048	83	128	-0.218453	0.198478	-0.179721	0.173406	Disorders of tooth development	digestive	0.477737	0.998065	-0.00683024	Physical activity	Physical activity	Fraction of time
507	self_report_IPAQ_activity_group	-0.0217242	-0.0159098	0.757146	0.854068	0.959067	334	266	-0.159427	0.115978	-0.185458	0.153638	Pleurisy; pleural effusion	respiratory	0.270699	0.998065	-0.00581445	Physical activity	Self-report physical activity
394	acceleration_peak_value_SD	-0.0676916	-0.0884089	0.169985	0.203068	0.959118	321	245	-0.164376	0.028993	-0.224545	0.0477273	Rheumatic disease of the heart valves	circulatory system	0.440999	0.998065	0.0207173	Physical activity	Physical activity variability	Fraction of time
495	acceleration_overall_M10	-0.0138783	-0.0132513	0.597953	0.584413	0.959144	1367	1972	-0.0654611	0.0377045	-0.0607384	0.0342358	Asthma	respiratory	0.627644	0.998065	-0.000626981	Physical activity	Physical activity	g
598	self_report_getting_up_in_morning	-0.0120178	0.00118988	0.937627	0.99341	0.959187	175	98	-0.313056	0.28902	-0.281202	0.283582	Abnormal findings on examination of urine	genitourinary	0.933366	0.998065	-0.0132077	Sleep	Self-report
789	sedentary_overall_L5	0.100823	0.136208	0.0512911	0.00412718	0.959234	283	594	-0.000565318	0.202212	0.0431378	0.229278	Nausea and vomiting	symptoms	0.0459749	0.998065	-0.0353846	Physical activity	Physical activity	Fraction of time
696	acceleration_peak_time_mean	-0.0334926	-0.040788	0.633431	0.580099	0.959234	188	189	-0.171144	0.104159	-0.185293	0.103717	Psoriasis and related disorders	dermatologic	0.0369696	0.998065	0.00729538	Diurnal rhythms	Phase	Hours past midnight
350	walking_within_day_SD	-0.319585	-0.327331	3.8564e-05	0.000133391	0.95948	160	145	-0.471748	-0.167422	-0.495255	-0.159407	Abnormal movement	neurological	0.0149165	0.998065	0.00774615	Physical activity	Physical activity variability	Fraction of time
565	main_sleep_onset_mean	0.0186585	0.024793	0.620712	0.596853	0.959489	641	539	-0.0552465	0.0925634	-0.0670812	0.116667	Anal and rectal conditions	digestive	0.0853503	0.998065	-0.00613454	Diurnal rhythms	Phase	Hours past midnight
159	moderate_peak_value_mean	-0.0886584	-0.0756757	0.200972	0.234206	0.959503	242	229	-0.224546	0.0472291	-0.200361	0.0490099	Malignant neoplasm of other and ill-defined sites within the digestive organs and peritoneum	neoplasms	0.828423	0.998065	-0.0129828	Physical activity	Physical activity	Hours
706	walking_peak_value_mean	0.0185319	0.0237653	0.748817	0.677281	0.959551	288	320	-0.0949074	0.131971	-0.0881607	0.135691	Diseases of sebaceous glands	dermatologic	0.0226824	0.998065	-0.00523344	Physical activity	Physical activity	Hours
334	sleep_hourly_SD	-0.185822	-0.232722	0.0954216	0.0974516	0.959588	66	57	-0.404242	0.0325981	-0.507941	0.0424978	Degenerative disease of the spinal cord	neurological	0.583257	0.998065	0.0468998	Sleep	Sleep variability	Fraction of time
686	MET_overall	-0.0175185	-0.0223232	0.815507	0.782289	0.959615	183	144	-0.164681	0.129644	-0.18066	0.136013	Other local infections of skin and subcutaneous tissue	dermatologic	0.901165	0.998065	0.00480465	Physical activity	Physical activity	MET
250	acceleration_L5_time_abs_dev	0.0708418	0.0751787	0.0352139	0.106836	0.959666	978	560	0.00490932	0.136774	-0.0161964	0.166554	Diabetes mellitus	endocrine/metabolic	0.643392	0.998065	-0.00433697	Diurnal rhythms	Phase	Hours
1015	MVPA_within_day_SD	-0.101467	-0.114801	0.320643	0.200967	0.959769	88	128	-0.301718	0.0987842	-0.290756	0.0611535	Effects of other external causes		0.0197718	0.998065	0.0133345	Physical activity	Physical activity variability	Fraction of time
714	sedentary_hourly_SD	0.0404986	0.045638	0.630042	0.449056	0.95979	141	281	-0.124301	0.205299	-0.0725297	0.163806	Rheumatoid arthritis and other inflammatory polyarthropathies	musculoskeletal	0.84718	0.998065	-0.00513933	Physical activity	Physical activity variability	Fraction of time
560	total_sleep_mean_abs_dev	0.0256814	0.0349349	0.726589	0.663185	0.959804	166	175	-0.118274	0.169637	-0.122288	0.192158	Intestinal obstruction without mention of hernia	digestive	0.405102	0.998065	-0.00925353	Sleep	Sleep	Hours
371	main_sleep_onset_SD	-0.0696641	-0.0713466	0.431901	0.436965	0.959847	113	131	-0.243396	0.104068	-0.251247	0.108553	Inflammation of the eye	sense organs	0.575405	0.998065	0.00168248	Diurnal rhythms	Phase Variability	Hours
916	sedentary_overall_L5	0.109769	0.153818	0.290429	0.299773	0.959855	69	58	-0.0937431	0.313281	-0.136933	0.44457	Contusion	injuries & poisonings	0.746776	0.998065	-0.044049	Physical activity	Physical activity	Fraction of time
915	sleep_peak_time_mean_abs_dev	0.053898	0.0674416	0.439487	0.423065	0.959898	181	162	-0.0827558	0.190552	-0.0975626	0.232446	Superficial injury without mention of infection	injuries & poisonings	0.673323	0.998065	-0.0135436	Diurnal rhythms	Phase	Hours
357	acceleration_overall_M10	-0.281961	-0.300854	0.00299491	0.00530744	0.959929	93	85	-0.468133	-0.0957896	-0.512364	-0.0893436	Inflammatory and toxic neuropathy	neurological	0.881545	0.998065	0.0188925	Physical activity	Physical activity	g
747	temp_L1_time	0.0309335	0.0385575	0.712107	0.700034	0.959957	143	105	-0.133366	0.195233	-0.157599	0.234714	Cardiac and circulatory congenital anomalies	congenital anomalies	0.527083	0.998065	-0.00762402	Diurnal rhythms	Phase	Hours past midnight
574	sedentary_hourly_SD_M10	-0.0645665	-0.0738094	0.197043	0.0398756	0.959975	377	923	-0.162666	0.0335333	-0.144204	-0.00341489	Cholelithiasis and cholecystitis	digestive	0.413876	0.998065	0.00924292	Physical activity	Physical activity variability	Fraction of time
8	sedentary_hourly_SD	-0.000647139	0.00547124	0.994413	0.945279	0.959985	116	157	-0.181789	0.180495	-0.150769	0.161712	Intestinal infection	infectious diseases	0.986836	0.998065	-0.00611838	Physical activity	Physical activity variability	Fraction of time
418	self_report_daytime_dozing	0.0721937	0.0875194	0.0422116	0.0230722	0.960017	1022	1128	0.00253997	0.141847	0.012029	0.16301	Nonspecific chest pain	circulatory system	0.00431367	0.998065	-0.0153257	Sleep	Self-report
386	sedentary_RA	-0.0962517	-0.120692	0.0442391	0.0194439	0.960034	361	454	-0.190022	-0.00248104	-0.221915	-0.0194694	Vertiginous syndromes and other disorders of vestibular system	sense organs	0.201551	0.998065	0.0244405	Diurnal rhythms	Amplitude
280	temp_amplitude	-0.0567827	-0.0652461	0.28007	0.127312	0.960082	320	578	-0.159818	0.0462528	-0.149115	0.0186225	Iron deficiency anemias	hematopoietic	0.473364	0.998065	0.00846333	Diurnal rhythms	Amplitude	Celsius
569	walking_overall	-0.0647112	-0.0623972	0.406488	0.399926	0.960092	157	193	-0.217509	0.0880862	-0.207689	0.0828949	Other disorders of intestine	digestive	4.47261e-05	0.998065	-0.00231399	Physical activity	Physical activity	Hours
783	temp_within_day_SD	-0.0832565	-0.0833837	0.278383	0.284742	0.960095	149	168	-0.233801	0.067288	-0.236164	0.0693969	Fever of unknown origin	symptoms	0.675505	0.998065	0.000127182	Diurnal rhythms	Variability	Celsius
454	temp_IV	-0.0620631	-0.0621635	0.274582	0.150167	0.960181	280	560	-0.173401	0.0492748	-0.146837	0.0225101	Varicose veins	circulatory system	0.869081	0.998065	0.000100468	Diurnal rhythms	Variability
427	MET_peak_value_mean	-0.0869241	-0.091686	0.00565491	0.0127761	0.960221	1099	792	-0.14849	-0.0253583	-0.163855	-0.0195171	Cardiac dysrhythmias	circulatory system	0.0210672	0.998065	0.00476195	Physical activity	Physical activity	MET
562	acceleration_peak_time_mean	-0.0182413	-0.0213886	0.527424	0.456431	0.960278	1270	1424	-0.0748186	0.0383359	-0.07768	0.0349028	Diverticulosis and diverticulitis	digestive	0.357011	0.998065	0.00314726	Diurnal rhythms	Phase	Hours past midnight
859	sleep_overall_L5	-0.137076	-0.18486	0.133813	0.0458132	0.960295	96	149	-0.316279	0.0421279	-0.366281	-0.00343869	Complication due to other implant and internal device	injuries & poisonings	0.0177527	0.998065	0.0477839	Sleep	Sleep	Fraction of time
714	main_sleep_onset_mean_abs_dev	0.078774	0.0884496	0.30611	0.180425	0.96031	141	281	-0.0720915	0.229639	-0.0409781	0.217877	Rheumatoid arthritis and other inflammatory polyarthropathies	musculoskeletal	0.91833	0.998065	-0.00967564	Diurnal rhythms	Phase	Hours
735	MET_peak_time_mean	-0.0404523	-0.046446	0.653592	0.261652	0.960343	116	599	-0.217128	0.136223	-0.127546	0.0346544	Acquired foot deformities	musculoskeletal	0.874958	0.998065	0.00599368	Diurnal rhythms	Phase	Hours past midnight
428	acceleration_peak_value_mean	-0.20021	-0.224832	0.000165049	0.0110357	0.960359	293	137	-0.304361	-0.0960593	-0.39821	-0.0514543	Congestive heart failure; nonhypertensive	circulatory system	1.58373e-15	0.998065	0.0246217	Physical activity	Physical activity	g
743	moderate_hourly_SD	-0.0199271	-0.0242602	0.851587	0.532682	0.960453	94	673	-0.228688	0.188834	-0.100473	0.0519531	Osteoporosis, osteopenia and pathological fracture	musculoskeletal	0.978477	0.998065	0.00433302	Physical activity	Physical activity variability	Fraction of time
560	acceleration_overall_L5	-0.0357081	-0.0387816	0.609094	0.647028	0.960531	166	175	-0.172575	0.101159	-0.204788	0.127225	Intestinal obstruction without mention of hernia	digestive	0.306248	0.998065	0.0030735	Physical activity	Physical activity	g
729	MET_overall_L5	-0.0365929	-0.0516845	0.663272	0.521135	0.960542	112	189	-0.201323	0.128137	-0.209577	0.106208	Other disorders of soft tissues	musculoskeletal	0.130475	0.998065	0.0150915	Physical activity	Physical activity	MET
242	MET_overall_L5	-0.0239368	-0.0219299	0.831091	0.746762	0.96058	63	266	-0.243892	0.196018	-0.155042	0.111182	Thyrotoxicosis with or without goiter	endocrine/metabolic	0.971613	0.998065	-0.00200682	Physical activity	Physical activity	MET
521	MET_within_day_SD_L5	0.0790302	0.0958713	0.325466	0.283617	0.960608	134	142	-0.0785034	0.236564	-0.0793798	0.271122	Diseases of hard tissues of teeth	digestive	0.163584	0.998065	-0.0168411	Physical activity	Physical activity variability
41	MET_hourly_SD_M10	-0.0758537	-0.078335	0.111	0.0930904	0.960608	424	506	-0.16914	0.017433	-0.169762	0.0130923	Bacterial infection NOS	infectious diseases	0.11736	0.998065	0.00248138	Physical activity	Physical activity variability
528	MET_overall_L5	0.0558895	0.0756918	0.502339	0.390511	0.960677	116	161	-0.107412	0.219191	-0.0970802	0.248464	Diseases of the oral soft tissues, excluding lesions specific for gingiva and tongue	digestive	0.37355	0.998065	-0.0198024	Physical activity	Physical activity	MET
112	num_wakings_mean	0.10096	0.110565	0.3312	0.284663	0.960694	74	110	-0.102687	0.304608	-0.0919856	0.313116	Candidiasis	infectious diseases	0.0417718	0.998065	-0.00960491	Sleep	Sleep
296	sedentary_RA	-0.169885	-0.202819	0.000157342	3.93519e-07	0.960708	416	797	-0.257982	-0.0817885	-0.281176	-0.124462	Mood disorders	mental disorders	0.570303	0.998065	0.032934	Diurnal rhythms	Amplitude
960	sedentary_peak_time_mean	0.0251205	0.0288047	0.560177	0.340306	0.960814	523	1197	-0.059395	0.109636	-0.0304027	0.088012	Poisoning by antibiotics	injuries & poisonings	0.12878	0.998065	-0.00368422	Diurnal rhythms	Phase	Hours past midnight
394	walking_hourly_SD_M10	-0.130677	-0.145744	0.0155358	0.0287306	0.960833	321	245	-0.236526	-0.0248278	-0.276346	-0.0151409	Rheumatic disease of the heart valves	circulatory system	0.0118332	0.998065	0.015067	Physical activity	Physical activity variability	Fraction of time
532	main_sleep_onset_SD	0.0621083	0.0743728	0.330436	0.240119	0.96086	224	285	-0.0629729	0.187189	-0.0497211	0.198467	Dysphagia	digestive	0.499571	0.998065	-0.0122645	Diurnal rhythms	Phase Variability	Hours
592	main_sleep_onset_mean_abs_dev	0.0691831	0.0754276	0.468647	0.414615	0.960881	92	140	-0.117935	0.256301	-0.105793	0.256649	Cystitis and urethritis	genitourinary	0.521763	0.998065	-0.00624449	Diurnal rhythms	Phase	Hours
579	WASO_mean	0.132011	0.151665	0.100482	0.0609394	0.960942	123	174	-0.025515	0.289537	-0.00696319	0.310294	Other symptoms involving abdomen and pelvis	digestive	0.756772	0.998065	-0.0196545	Sleep	Sleep	Hours
455	acceleration_hourly_SD	-0.00262334	-0.000468354	0.936366	0.990383	0.960952	721	754	-0.0670268	0.0617801	-0.0766272	0.0756905	Hemorrhoids	circulatory system	0.00181494	0.998065	-0.00215499	Physical activity	Physical activity variability	Fraction of time
728	temp_within_day_SD	0.0668823	0.0651734	0.316828	0.54825	0.960952	199	84	-0.0640779	0.197843	-0.147594	0.27794	Disorders of muscle, ligament, and fascia	musculoskeletal	0.27038	0.998065	0.0017089	Diurnal rhythms	Variability	Celsius
789	tasks_light_overall_M10	0.0239134	0.0151011	0.735334	0.690793	0.96097	283	594	-0.114743	0.162569	-0.0593086	0.0895107	Nausea and vomiting	symptoms	0.806776	0.998065	0.00881236	Physical activity	Physical activity	Fraction of time
10	MVPA_hourly_SD	-0.082266	-0.0800226	0.504057	0.531649	0.961018	59	63	-0.323606	0.159074	-0.330781	0.170736	Tuberculosis	infectious diseases	0.648497	0.998065	-0.00224341	Physical activity	Physical activity variability	Fraction of time
577	MVPA_hourly_SD_M10	-0.213716	-0.240094	0.0275467	0.0286486	0.961098	89	94	-0.403795	-0.0236381	-0.455134	-0.0250533	Diseases of pancreas	digestive	3.09906e-07	0.998065	0.0263774	Physical activity	Physical activity variability	Fraction of time
579	moderate_hourly_SD_M10	-0.0126866	-0.00736402	0.885246	0.923768	0.96113	123	174	-0.184983	0.159609	-0.158205	0.143477	Other symptoms involving abdomen and pelvis	digestive	0.222232	0.998065	-0.00532258	Physical activity	Physical activity variability	Fraction of time
565	sedentary_hourly_SD_M10	0.0115976	0.0156928	0.764501	0.730108	0.961159	641	539	-0.064282	0.0874771	-0.0734668	0.104852	Anal and rectal conditions	digestive	0.00210857	0.998065	-0.0040952	Physical activity	Physical activity variability	Fraction of time
475	acceleration_peak_value_mean	-0.0389806	-0.0395877	0.57664	0.578834	0.961174	160	201	-0.175831	0.0978694	-0.179373	0.100198	Chronic sinusitis	respiratory	0.151908	0.998065	0.000607095	Physical activity	Physical activity	g
716	acceleration_within_day_SD	0.00752944	0.0065694	0.795685	0.82018	0.961188	1035	1443	-0.0494655	0.0645244	-0.0500762	0.063215	Other arthropathies	musculoskeletal	0.080334	0.998065	0.000960041	Physical activity	Physical activity variability	Fraction of time
709	MET_peak_time_mean	0.0124218	0.00639394	0.903965	0.933407	0.961277	90	172	-0.189372	0.214216	-0.143588	0.156376	Diffuse diseases of connective tissue	dermatologic	0.134428	0.998065	0.00602787	Diurnal rhythms	Phase	Hours past midnight
261	acceleration_overall	-0.222757	-0.232869	0.0222771	0.00423443	0.961302	87	146	-0.413773	-0.0317402	-0.39244	-0.0732988	Vitamin deficiency	endocrine/metabolic	0.149573	0.998065	0.0101125	Physical activity	Physical activity	g
870	total_sleep_mean	-0.0947025	-0.113765	0.104725	0.133574	0.961349	256	200	-0.209113	0.019708	-0.262403	0.0348722	Open wounds of head; neck; and trunk	injuries & poisonings	0.981452	0.998065	0.0190627	Sleep	Sleep	Hours
459	acceleration_L5_time	0.0265926	0.0316094	0.482928	0.47225	0.96137	712	597	-0.0476979	0.100883	-0.0545806	0.117799	Other disorders of circulatory system	circulatory system	0.918726	0.998065	-0.00501678	Diurnal rhythms	Phase	Hours past midnight
557	main_sleep_ratio_mean	0.0206889	0.0181886	0.848802	0.848318	0.961391	62	133	-0.192013	0.233391	-0.168204	0.204581	Intestinal malabsorption (non-celiac)	digestive	9.82111e-21	0.998065	0.00250027	Sleep	Sleep
306	acceleration_hourly_SD	-0.077019	-0.0961965	0.00213471	0.00343112	0.961422	1605	1260	-0.126174	-0.0278641	-0.160625	-0.0317677	Other mental disorder	mental disorders	0.505232	0.998065	0.0191775	Physical activity	Physical activity variability	Fraction of time
278	MVPA_IV	0.0668946	0.0694592	0.133849	0.11749	0.961439	533	644	-0.020567	0.154356	-0.0175089	0.156427	Overweight, obesity and other hyperalimentation	endocrine/metabolic	0.274766	0.998065	-0.00256464	Diurnal rhythms	Variability
701	tasks_light_within_day_SD	-0.0665569	-0.0589417	0.458517	0.338592	0.961475	158	224	-0.242539	0.109425	-0.179666	0.0617824	Other hypertrophic and atrophic conditions of skin	dermatologic	0.34202	0.998065	-0.00761521	Physical activity	Physical activity variability	Fraction of time
368	walking_hourly_SD_M10	-0.0610934	-0.0716727	0.42153	0.37543	0.961482	157	165	-0.210072	0.0878854	-0.230166	0.0868208	Visual disturbances	sense organs	0.00058055	0.998065	0.0105793	Physical activity	Physical activity variability	Fraction of time
208	sedentary_hourly_SD_L5	0.0179741	0.0172172	0.563554	0.631805	0.961506	1019	869	-0.0430225	0.0789707	-0.0532068	0.0876411	Benign neoplasm of colon	neoplasms	0.278357	0.998065	0.000756944	Physical activity	Physical activity variability	Fraction of time
228	temp_within_day_SD	-0.0610211	-0.0742751	0.642413	0.546783	0.961571	51	66	-0.318606	0.196564	-0.315869	0.167319	Hemangioma and lymphangioma, any site	neoplasms	0.375182	0.998065	0.013254	Diurnal rhythms	Variability	Celsius
574	self_report_sleep_duration_abs_dev	0.0565418	0.0591186	0.28106	0.0837216	0.96166	377	923	-0.0462681	0.159352	-0.00787883	0.126116	Cholelithiasis and cholecystitis	digestive	0.988796	0.998065	-0.00257676	Sleep	Self-report	Hours
1002	acceleration_L5_time_abs_dev	0.0372111	0.0458753	0.591453	0.475721	0.96168	194	273	-0.0986764	0.173099	-0.0801998	0.17195	Symptoms concerning nutrition, metabolism, and development		0.971391	0.998065	-0.00866417	Diurnal rhythms	Phase	Hours
740	MET_peak_time_mean_abs_dev	-0.00834003	-0.0104232	0.786525	0.675994	0.961772	1210	2068	-0.0686991	0.0520191	-0.0593058	0.0384594	Osteoarthrosis	musculoskeletal	0.551593	0.998065	0.00208316	Diurnal rhythms	Phase	Hours
471	walking_within_day_SD	-0.0485174	-0.0445479	0.47601	0.669899	0.961776	205	93	-0.181941	0.0849063	-0.249376	0.16028	Nasal polyps	respiratory	0.732486	0.998065	-0.00396955	Physical activity	Physical activity variability	Fraction of time
781	sleep_peak_quality_SD	0.105818	0.0976669	0.386574	0.389816	0.961778	67	77	-0.133723	0.345359	-0.124938	0.320272	Symptoms involving nervous and musculoskeletal systems	symptoms	0.898528	0.998065	0.00815103	Sleep	Sleep variability	Hours
994	walking_hourly_SD_M10	-0.312741	-0.332998	6.55142e-06	6.97178e-05	0.96179	192	155	-0.448698	-0.176785	-0.497078	-0.168919	Sepsis and SIRS	injuries & poisonings	0.000931607	0.998065	0.0202568	Physical activity	Physical activity variability	Fraction of time
339	WASO_mean	0.0789111	0.0903556	0.157855	0.0679133	0.961799	258	475	-0.0306007	0.188423	-0.00665165	0.187363	Other headache syndromes	neurological	0.704179	0.998065	-0.0114445	Sleep	Sleep	Hours
1009	MET_peak_value_mean	-0.0187492	-0.0236642	0.738669	0.742692	0.961868	309	194	-0.128903	0.091405	-0.16495	0.117621	Injury, NOS		0.997553	0.998065	0.00491495	Physical activity	Physical activity	MET
783	walking_peak_value_mean	-0.133799	-0.135488	0.0914648	0.0873914	0.961889	149	168	-0.289182	0.0215844	-0.290845	0.0198684	Fever of unknown origin	symptoms	0.232135	0.998065	0.00168944	Physical activity	Physical activity	Hours
598	sleep_IV	0.158894	0.185261	0.0235321	0.0766518	0.961905	175	98	0.0213814	0.296406	-0.019832	0.390353	Abnormal findings on examination of urine	genitourinary	0.94837	0.998065	-0.0263668	Diurnal rhythms	Variability
420	main_sleep_offset_mean	0.0194067	0.0151661	0.816138	0.895066	0.961914	126	86	-0.144186	0.183	-0.210208	0.24054	Carditis	circulatory system	0.00285373	0.998065	0.00424061	Diurnal rhythms	Phase	Hours past midnight
574	walking_overall	-0.120412	-0.123322	0.018629	0.000474923	0.961976	377	923	-0.220714	-0.0201095	-0.192484	-0.0541606	Cholelithiasis and cholecystitis	digestive	0.000176274	0.998065	0.00291038	Physical activity	Physical activity	Hours
859	total_sleep_mean	0.000314264	-0.00639987	0.997411	0.942059	0.96201	96	149	-0.189532	0.19016	-0.178986	0.166186	Complication due to other implant and internal device	injuries & poisonings	0.776657	0.998065	0.00671413	Sleep	Sleep	Hours
519	self_report_sleep_duration_abs_dev	0.134264	0.129674	0.0135897	0.0141992	0.96202	352	368	0.0276376	0.24089	0.0260315	0.233317	Other diseases of respiratory system, not elsewhere classified	respiratory	0.722232	0.998065	0.0045896	Sleep	Self-report	Hours
41	temp_amplitude	-0.0668514	-0.0693936	0.146498	0.127415	0.962052	424	506	-0.157091	0.0233878	-0.158618	0.0198305	Bacterial infection NOS	infectious diseases	0.169337	0.998065	0.00254219	Diurnal rhythms	Amplitude	Celsius
560	acceleration_M10_time_abs_dev	0.00423984	-0.000550945	0.952754	0.99441	0.962134	166	175	-0.13602	0.1445	-0.154692	0.15359	Intestinal obstruction without mention of hernia	digestive	0.927845	0.998065	0.00479079	Diurnal rhythms	Phase	Hours
274	moderate_within_day_SD_M10	0.0467748	0.038593	0.35872	0.7782	0.962186	417	52	-0.0531152	0.146665	-0.229966	0.307152	Gout and other crystal arthropathies	endocrine/metabolic	0.470676	0.998065	0.00818186	Physical activity	Physical activity variability	Fraction of time
483	main_sleep_offset_mean	0.0105979	0.00509154	0.916069	0.957451	0.962252	86	125	-0.186508	0.207704	-0.18196	0.192143	Acute bronchitis and bronchiolitis	respiratory	0.881404	0.998065	0.00550636	Diurnal rhythms	Phase	Hours past midnight
514	acceleration_within_day_SD_M10	-0.0863091	-0.0936451	0.375006	0.396576	0.962338	82	87	-0.276999	0.104381	-0.310155	0.122865	Abnormal findings examination of lungs	respiratory	0.583257	0.998065	0.00733603	Physical activity	Physical activity variability	Fraction of time
532	moderate_overall_M10	0.0453209	0.0336247	0.549567	0.544839	0.962365	224	285	-0.103124	0.193765	-0.075218	0.142468	Dysphagia	digestive	0.185862	0.998065	0.0116961	Physical activity	Physical activity	Fraction of time
333	sleep_within_day_SD_M10	0.30204	0.32636	0.0251901	0.0125262	0.96238	51	62	0.0375829	0.566496	0.0701933	0.582526	Extrapyramidal disease and abnormal movement disorders	neurological	0.521215	0.998065	-0.0243204	Sleep	Sleep variability
386	acceleration_overall_M10	-0.050229	-0.0515747	0.302085	0.276109	0.96238	361	454	-0.145629	0.0451706	-0.144392	0.0412423	Vertiginous syndromes and other disorders of vestibular system	sense organs	1.68721e-05	0.998065	0.00134567	Physical activity	Physical activity	g
506	tasks_light_overall_M10	-0.0779172	-0.052905	0.502758	0.645141	0.96239	103	62	-0.305804	0.14997	-0.278075	0.172265	Empyema and pneumothorax	respiratory	0.805591	0.998065	-0.0250122	Physical activity	Physical activity	Fraction of time
198	temp_amplitude	-0.0224742	-0.0206394	0.69106	0.687382	0.962413	273	397	-0.133315	0.0883671	-0.121168	0.0798897	Secondary malignant neoplasm	neoplasms	0.961064	0.998065	-0.00183475	Diurnal rhythms	Amplitude	Celsius
555	MET_overall	-0.0302804	-0.0243218	0.687217	0.733116	0.962438	184	192	-0.177687	0.117126	-0.164128	0.115484	Inflammatory bowel disease and other gastroenteritis and colitis	digestive	0.895999	0.998065	-0.00595866	Physical activity	Physical activity	MET
165	self_report_getting_up_in_morning	-0.223195	-0.134167	0.317748	0.385751	0.962459	74	87	-0.66108	0.21469	-0.437375	0.16904	Cancer within the respiratory system	neoplasms	0.90568	0.998065	-0.0890275	Sleep	Self-report
1015	tasks_light_overall_M10	0.0152425	0.0175854	0.903563	0.82575	0.962469	88	128	-0.231336	0.261821	-0.138977	0.174148	Effects of other external causes		0.649804	0.998065	-0.00234292	Physical activity	Physical activity	Fraction of time
433	sedentary_hourly_SD_M10	-0.052701	-0.053836	0.259425	0.375814	0.962522	441	308	-0.144294	0.0388925	-0.172982	0.0653099	Cerebrovascular disease	circulatory system	0.620474	0.998065	0.00113505	Physical activity	Physical activity variability	Fraction of time
567	acceleration_RA	-0.0479315	-0.049113	0.64601	0.72222	0.962613	70	59	-0.252471	0.156608	-0.319901	0.221675	Peritonitis and retroperitoneal infections	digestive	0.00054835	0.998065	0.00118149	Diurnal rhythms	Amplitude
426	main_sleep_onset_SD	0.083108	0.0971812	0.0659	0.147042	0.962623	462	250	-0.00546203	0.171678	-0.0341757	0.228538	Cardiac conduction disorders	circulatory system	0.152908	0.998065	-0.0140732	Diurnal rhythms	Phase Variability	Hours
540	self_report_IPAQ_activity_group	0.0399825	0.0334303	0.692426	0.71344	0.962627	188	256	-0.15814	0.238105	-0.145001	0.211862	Appendiceal conditions	digestive	0.837442	0.998065	0.0065522	Physical activity	Self-report physical activity
689	temp_cosinor_rsquared	0.0176905	0.0226117	0.745903	0.703385	0.962657	305	285	-0.0893126	0.124693	-0.093788	0.139011	Disorder of skin and subcutaneous tissue NOS	dermatologic	0.0968749	0.998065	-0.00492124	Diurnal rhythms	Amplitude
430	inactivity_peak_time_mean_abs_dev	0.039729	0.0375519	0.706742	0.795988	0.962744	76	55	-0.167244	0.246702	-0.247133	0.322237	Intracranial hemorrhage	circulatory system	0.695787	0.998065	0.00217707	Diurnal rhythms	Phase	Hours
411	acceleration_hourly_SD_M10	-0.0840987	-0.105572	0.000752833	0.00862009	0.962814	1471	758	-0.133012	-0.0351852	-0.184342	-0.0268017	Ischemic Heart Disease	circulatory system	0.0103885	0.998065	0.0214732	Physical activity	Physical activity variability	Fraction of time
735	sedentary_overall	-0.0589045	-0.0577281	0.503358	0.167955	0.962861	116	599	-0.231427	0.113618	-0.13979	0.0243337	Acquired foot deformities	musculoskeletal	0.954839	0.998065	-0.00117641	Physical activity	Physical activity	Fraction of time
473	temp_L1_time	0.0566571	0.0506282	0.639428	0.653343	0.962864	67	82	-0.180376	0.293691	-0.170321	0.271577	Diseases of the larynx and vocal cords	respiratory	0.801108	0.998065	0.00602888	Diurnal rhythms	Phase	Hours past midnight
361	MET_within_day_SD_L5	0.000956054	-0.00442459	0.988184	0.962111	0.962907	208	128	-0.125575	0.127488	-0.186984	0.178135	Retinal detachments and defects	sense organs	0.159586	0.998065	0.00538065	Physical activity	Physical activity variability
367	cosinor_rsquared	-0.0820108	-0.093409	0.254821	0.178241	0.962956	179	221	-0.223172	0.0591502	-0.229409	0.0425911	Disorders of refraction and accommodation; blindness and low vision	sense organs	0.502207	0.998065	0.0113982	Diurnal rhythms	Amplitude
459	moderate_within_day_SD	-0.0101427	-0.00660367	0.806752	0.86994	0.962975	712	597	-0.091413	0.0711275	-0.0856548	0.0724474	Other disorders of circulatory system	circulatory system	0.792279	0.998065	-0.00353907	Physical activity	Physical activity variability	Fraction of time
854	cosinor_rsquared	-0.110762	-0.127773	0.249937	0.367113	0.962989	96	53	-0.299458	0.077934	-0.405452	0.149907	Complications of cardiac/vascular device, implant, and graft	injuries & poisonings	0.75128	0.998065	0.0170105	Diurnal rhythms	Amplitude
451	sedentary_overall	0.0307096	0.0270254	0.69473	0.754066	0.962991	148	137	-0.122668	0.184087	-0.142058	0.196108	Phlebitis and thrombophlebitis	circulatory system	1.46176e-13	0.998065	0.00368425	Physical activity	Physical activity	Fraction of time
597	sedentary_RA	-0.0296879	-0.029913	0.679233	0.762312	0.963011	158	120	-0.170408	0.111033	-0.223768	0.163942	Other disorders of urethra and urinary tract	genitourinary	0.303147	0.998065	0.000225141	Diurnal rhythms	Amplitude
228	MVPA_IV	0.0197433	0.0303261	0.881855	0.810523	0.963048	51	66	-0.240639	0.280126	-0.217599	0.278252	Hemangioma and lymphangioma, any site	neoplasms	0.201152	0.998065	-0.0105828	Diurnal rhythms	Variability
563	MET_hourly_SD	-0.119542	-0.117989	0.0163326	0.00513897	0.963054	406	575	-0.217108	-0.0219766	-0.200629	-0.035348	Constipation	digestive	0.0163158	0.998065	-0.00155381	Physical activity	Physical activity variability
357	acceleration_L5_time	-0.0634984	-0.0612785	0.528315	0.587266	0.963082	93	85	-0.26087	0.133874	-0.282553	0.159996	Inflammatory and toxic neuropathy	neurological	0.341627	0.998065	-0.00221988	Diurnal rhythms	Phase	Hours past midnight
850	moderate_between_day_SD	0.0245166	0.02685	0.750446	0.678372	0.963223	193	224	-0.12657	0.175603	-0.100058	0.153758	Hemorrhage or hematoma complicating a procedure	injuries & poisonings	0.846217	0.998065	-0.00233339	Physical activity	Physical activity variability	Fraction of time
395	acceleration_peak_time_mean	-0.0315754	-0.0374332	0.580578	0.553909	0.963315	288	263	-0.143583	0.0804324	-0.161388	0.0865214	Heart valve disorders	circulatory system	0.0433377	0.998065	0.00585782	Diurnal rhythms	Phase	Hours past midnight
452	acceleration_between_day_SD	0.0147915	0.0129155	0.828541	0.844991	0.963547	168	260	-0.119075	0.148658	-0.116563	0.142394	Other venous embolism and thrombosis	circulatory system	0.254073	0.998065	0.00187599	Physical activity	Physical activity variability	g
483	temp_phase	0.000266249	0.00822537	0.99764	0.940139	0.963563	86	125	-0.176191	0.176723	-0.206462	0.222913	Acute bronchitis and bronchiolitis	respiratory	0.0600124	0.998065	-0.00795912	Diurnal rhythms	Phase	Hours past midnight
195	temp_L1_time	0.0225759	0.0208524	0.525407	0.592989	0.963642	860	725	-0.0471049	0.0922568	-0.0556129	0.0973178	Cancer, suspected or other	neoplasms	0.69428	0.998065	0.00172351	Diurnal rhythms	Phase	Hours past midnight
471	total_sleep_mean	-0.0696708	-0.0861473	0.284842	0.433306	0.96365	205	93	-0.197352	0.0580107	-0.301643	0.129349	Nasal polyps	respiratory	0.0963656	0.998065	0.0164765	Sleep	Sleep	Hours
506	walking_hourly_SD	-0.235361	-0.255722	0.0133406	0.0478701	0.963715	103	62	-0.421775	-0.0489476	-0.509045	-0.0023985	Empyema and pneumothorax	respiratory	0.0331455	0.998065	0.0203606	Physical activity	Physical activity variability	Fraction of time
80	main_sleep_duration_mean	-0.088235	-0.0930119	0.259589	0.228721	0.963824	147	184	-0.241639	0.0651689	-0.24447	0.0584464	Postoperative infection	infectious diseases	0.257791	0.998065	0.00477687	Sleep	Sleep	Hours
596	MET_overall	0.00118176	0.00436233	0.979673	0.93736	0.963853	512	315	-0.0897311	0.0920946	-0.104437	0.113162	Other disorders of bladder	genitourinary	0.0126436	0.998065	-0.00318056	Physical activity	Physical activity	MET
596	MVPA_IV	0.0731083	0.0759796	0.0916961	0.194816	0.963889	512	315	-0.0118544	0.158071	-0.0388871	0.190846	Other disorders of bladder	genitourinary	0.0341413	0.998065	-0.00287132	Diurnal rhythms	Variability
870	MVPA_IV	0.0721258	0.0739097	0.22555	0.311562	0.963962	256	200	-0.0445233	0.188775	-0.0692441	0.217063	Open wounds of head; neck; and trunk	injuries & poisonings	0.053568	0.998065	-0.00178386	Diurnal rhythms	Variability
574	acceleration_within_day_SD_L5	0.00460137	0.0024095	0.923413	0.948848	0.963992	377	923	-0.0892124	0.0984151	-0.0712064	0.0760254	Cholelithiasis and cholecystitis	digestive	0.947743	0.998065	0.00219187	Physical activity	Physical activity variability	Fraction of time
696	moderate_within_day_SD	0.0404679	0.0320964	0.601479	0.643804	0.96404	188	189	-0.111403	0.192339	-0.103959	0.168151	Psoriasis and related disorders	dermatologic	0.953352	0.998065	0.00837153	Physical activity	Physical activity variability	Fraction of time
598	total_sleep_mean	-0.0169171	-0.0133381	0.811488	0.90194	0.964053	175	98	-0.155941	0.122107	-0.22552	0.198844	Abnormal findings on examination of urine	genitourinary	0.828032	0.998065	-0.00357898	Sleep	Sleep	Hours
508	MET_within_day_SD	-0.143483	-0.148525	0.115206	0.144519	0.964087	119	93	-0.322015	0.035048	-0.348029	0.0509784	Pulmonary collapse; interstitial and compensatory emphysema	respiratory	0.234614	0.998065	0.00504202	Physical activity	Physical activity variability
333	sedentary_within_day_SD	0.0208056	0.0294878	0.885889	0.815599	0.964092	51	62	-0.263357	0.304969	-0.218346	0.277322	Extrapyramidal disease and abnormal movement disorders	neurological	0.738409	0.998065	-0.00868224	Physical activity	Physical activity variability	Fraction of time
520	MVPA_IV	-0.0137833	-0.0214673	0.894491	0.812411	0.964147	83	128	-0.217486	0.189919	-0.198769	0.155834	Disorders of tooth development	digestive	0.646852	0.998065	0.00768397	Diurnal rhythms	Variability
514	moderate_hourly_SD	-0.0560834	-0.0464555	0.620914	0.655662	0.964194	82	87	-0.278355	0.166188	-0.250655	0.157744	Abnormal findings examination of lungs	respiratory	0.465655	0.998065	-0.00962783	Physical activity	Physical activity variability	Fraction of time
367	num_wakings_mean	0.0420097	0.0444301	0.542092	0.536375	0.96421	179	221	-0.0930516	0.177071	-0.0964141	0.185274	Disorders of refraction and accommodation; blindness and low vision	sense organs	0.0957111	0.998065	-0.00242036	Sleep	Sleep
686	moderate_overall_M10	0.0012275	-0.00359925	0.988167	0.962633	0.964251	183	144	-0.160996	0.163451	-0.15418	0.146981	Other local infections of skin and subcutaneous tissue	dermatologic	0.851394	0.998065	0.00482676	Physical activity	Physical activity	Fraction of time
557	acceleration_M10_time	0.0328652	0.030982	0.778519	0.738919	0.964273	62	133	-0.196173	0.261904	-0.151222	0.213186	Intestinal malabsorption (non-celiac)	digestive	0.504902	0.998065	0.0018832	Diurnal rhythms	Phase	Hours past midnight
211	acceleration_within_day_SD_L5	0.0442273	0.0486067	0.477362	0.407984	0.964285	218	347	-0.0777719	0.166226	-0.0665312	0.163745	Benign neoplasm of other parts of digestive system	neoplasms	0.807177	0.998065	-0.00437941	Physical activity	Physical activity variability	Fraction of time
411	acceleration_L5_time	0.0195892	0.0189155	0.484683	0.633485	0.964406	1471	758	-0.0353563	0.0745346	-0.0588382	0.0966693	Ischemic Heart Disease	circulatory system	0.600599	0.998065	0.000673622	Diurnal rhythms	Phase	Hours past midnight
830	main_sleep_offset_mean	-0.0942425	-0.100726	0.371999	0.406428	0.964421	79	79	-0.301154	0.112669	-0.338533	0.13708	Dislocation	injuries & poisonings	0.549758	0.998065	0.0064838	Diurnal rhythms	Phase	Hours past midnight
592	phase_abs_dev	0.0192433	0.0163678	0.840081	0.859453	0.9645	92	140	-0.167672	0.206158	-0.164812	0.197548	Cystitis and urethritis	genitourinary	0.88588	0.998065	0.00287548	Diurnal rhythms	Phase	Hours
706	tasks_light_peak_value_mean	-0.0231028	-0.0151312	0.736743	0.768678	0.964605	288	320	-0.157803	0.111598	-0.115972	0.0857097	Diseases of sebaceous glands	dermatologic	0.869993	0.998065	-0.00797152	Physical activity	Physical activity	Fraction of time
367	acceleration_peak_time_mean_abs_dev	0.0330303	0.0401434	0.652169	0.567383	0.964612	179	221	-0.110598	0.176658	-0.0974349	0.177722	Disorders of refraction and accommodation; blindness and low vision	sense organs	0.6713	0.998065	-0.00711314	Diurnal rhythms	Phase	Hours
709	sedentary_hourly_SD_L5	-0.0399055	-0.0375709	0.689196	0.634346	0.964705	90	172	-0.235472	0.155661	-0.192401	0.117259	Diffuse diseases of connective tissue	dermatologic	0.191767	0.998065	-0.00233463	Physical activity	Physical activity variability	Fraction of time
427	self_report_IPAQ_activity_group	0.0663303	0.062976	0.13023	0.234156	0.964765	1099	792	-0.0195868	0.152247	-0.0407766	0.166729	Cardiac dysrhythmias	circulatory system	0.338584	0.998065	0.00335434	Physical activity	Self-report physical activity
714	walking_hourly_SD	-0.111157	-0.12193	0.172782	0.0484301	0.964808	141	281	-0.270965	0.0486503	-0.24302	-0.000840965	Rheumatoid arthritis and other inflammatory polyarthropathies	musculoskeletal	0.00775342	0.998065	0.0107729	Physical activity	Physical activity variability	Fraction of time
579	MET_within_day_SD_M10	0.00143827	-0.00378202	0.987019	0.960851	0.964852	123	174	-0.171831	0.174708	-0.154803	0.147239	Other symptoms involving abdomen and pelvis	digestive	0.0073878	0.998065	0.00522029	Physical activity	Physical activity variability
261	acceleration_peak_value_mean	-0.2511	-0.282606	0.00801823	0.000844861	0.964863	87	146	-0.436719	-0.0654815	-0.448548	-0.116665	Vitamin deficiency	endocrine/metabolic	0.286243	0.998065	0.0315058	Physical activity	Physical activity	g
687	sleep_IV	0.175594	0.20238	0.0106418	0.00336851	0.964864	184	225	0.0408583	0.31033	0.0670983	0.337662	Symptoms affecting skin	dermatologic	0.994685	0.998065	-0.026786	Diurnal rhythms	Variability
965	MVPA_within_day_SD	-0.0972687	-0.107265	0.185147	0.0242087	0.964867	176	478	-0.241146	0.0466081	-0.200545	-0.0139858	Poisoning by analgesics, antipyretics, and antirheumatics	injuries & poisonings	0.248133	0.998065	0.00999656	Physical activity	Physical activity variability	Fraction of time
292	self_report_IPAQ_activity_group	-0.125075	-0.130847	0.158908	0.255212	0.964884	227	171	-0.299095	0.0489454	-0.35626	0.0945648	Neurological disorders	mental disorders	0.664868	0.998065	0.00577268	Physical activity	Self-report physical activity
743	acceleration_M10_time_abs_dev	0.00122844	0.00650806	0.989715	0.875919	0.964893	94	673	-0.185552	0.188009	-0.0751862	0.0882023	Osteoporosis, osteopenia and pathological fracture	musculoskeletal	0.967291	0.998065	-0.00527963	Diurnal rhythms	Phase	Hours
389	moderate_hourly_SD	0.0261778	0.0212039	0.665751	0.718372	0.964906	302	280	-0.0925977	0.144953	-0.0940385	0.136446	Hearing loss	sense organs	0.637782	0.998065	0.00497384	Physical activity	Physical activity variability	Fraction of time
525	MVPA_within_day_SD_M10	-0.0893014	-0.104839	0.391514	0.295554	0.964967	83	114	-0.293571	0.114968	-0.301285	0.0916075	Other diseases of the teeth and supporting structures	digestive	0.408792	0.998065	0.0155372	Physical activity	Physical activity variability	Fraction of time
782	self_report_sleep_duration	-0.0627754	-0.0685665	0.579957	0.566399	0.964987	81	72	-0.285094	0.159544	-0.30296	0.165827	Symptoms involving skin and other integumentary tissue	symptoms	0.314846	0.998065	0.00579114	Sleep	Self-report	Hours
428	MVPA_IV	0.120774	0.126331	0.0352218	0.161216	0.964997	293	137	0.0083648	0.233184	-0.0504068	0.303068	Congestive heart failure; nonhypertensive	circulatory system	0.0519557	0.998065	-0.00555626	Diurnal rhythms	Variability
244	MVPA_hourly_SD	-0.0852062	-0.0950935	0.113093	0.00116864	0.965015	319	1359	-0.190608	0.0201957	-0.1525	-0.0376866	Hypothyroidism	endocrine/metabolic	0.410669	0.998065	0.00988729	Physical activity	Physical activity variability	Fraction of time
361	self_report_sleep_duration_abs_dev	-0.010029	-0.00506532	0.884916	0.953979	0.965024	208	128	-0.14584	0.125782	-0.177098	0.166968	Retinal detachments and defects	sense organs	0.125529	0.998065	-0.00496366	Sleep	Self-report	Hours
229	MET_hourly_SD	0.0524494	0.0459667	0.682307	0.640775	0.965057	57	99	-0.198708	0.303607	-0.147118	0.239052	Benign neoplasm of unspecified sites	neoplasms	0.377404	0.998065	0.0064827	Physical activity	Physical activity variability
783	temp_RA	0.0951339	0.108914	0.213266	0.169013	0.965066	149	168	-0.05468	0.244948	-0.046295	0.264123	Fever of unknown origin	symptoms	0.840403	0.998065	-0.0137802	Diurnal rhythms	Amplitude
290	MVPA_overall	-0.259152	-0.256015	0.00227519	0.0160255	0.965127	137	93	-0.425582	-0.0927222	-0.464362	-0.0476675	Delirium dementia and amnestic and other cognitive disorders	mental disorders	0.978278	0.998065	-0.00313719	Physical activity	Physical activity	Fraction of time
495	acceleration_peak_value_mean	-0.032946	-0.0395456	0.194892	0.107538	0.965139	1367	1972	-0.0827627	0.0168706	-0.0877069	0.00861582	Asthma	respiratory	0.649486	0.998065	0.00659954	Physical activity	Physical activity	g
562	MVPA_hourly_SD_M10	-0.0569311	-0.0679101	0.038555	0.0235812	0.965182	1270	1424	-0.110864	-0.00299803	-0.126703	-0.00911753	Diverticulosis and diverticulitis	digestive	2.1199e-06	0.998065	0.010979	Physical activity	Physical activity variability	Fraction of time
782	total_sleep_mean	-0.040348	-0.0540365	0.697884	0.674766	0.96523	81	72	-0.244078	0.163382	-0.306442	0.198369	Symptoms involving skin and other integumentary tissue	symptoms	0.70733	0.998065	0.0136885	Sleep	Sleep	Hours
470	MVPA_within_day_SD_M10	-0.0732892	-0.0857862	0.284826	0.360503	0.965311	192	122	-0.207597	0.061019	-0.269668	0.098096	Septal Deviations/Turbinate Hypertrophy	respiratory	0.000515571	0.998065	0.012497	Physical activity	Physical activity variability	Fraction of time
532	MET_RA	-0.085491	-0.0878748	0.180634	0.146562	0.965345	224	285	-0.210649	0.0396675	-0.206511	0.0307617	Dysphagia	digestive	0.508718	0.998065	0.00238382	Diurnal rhythms	Amplitude	MET
598	MET_peak_time_mean_abs_dev	0.0396046	0.0459463	0.601116	0.654071	0.965359	175	98	-0.108879	0.188088	-0.155022	0.246914	Abnormal findings on examination of urine	genitourinary	0.907088	0.998065	-0.00634175	Diurnal rhythms	Phase	Hours
357	acceleration_overall	-0.286841	-0.314441	0.00234196	0.00279625	0.96562	93	85	-0.471579	-0.102103	-0.520598	-0.108285	Inflammatory and toxic neuropathy	neurological	0.905403	0.998065	0.0276006	Physical activity	Physical activity	g
1011	amplitude	-0.15966	-0.180186	0.0633464	0.0186901	0.965622	119	176	-0.328195	0.00887572	-0.330357	-0.0300142	Complications of surgical and medical procedures		0.580074	0.998065	0.020526	Diurnal rhythms	Amplitude	g
788	tasks_light_overall_M10	-0.0645045	-0.0464541	0.309702	0.357775	0.965659	359	329	-0.188962	0.0599532	-0.145464	0.0525562	Syncope and collapse	symptoms	0.657536	0.998065	-0.0180504	Physical activity	Physical activity	Fraction of time
871	tasks_light_overall_M10	-0.0366953	-0.0322757	0.652977	0.658476	0.965745	214	157	-0.196658	0.123267	-0.175396	0.110844	Open wounds of extremities	injuries & poisonings	0.412898	0.998065	-0.00441954	Physical activity	Physical activity	Fraction of time
477	MET_within_day_SD	-0.174108	-0.166464	0.074058	0.133937	0.965747	103	78	-0.365148	0.0169328	-0.384156	0.051229	Epistaxis or throat hemorrhage	respiratory	0.00121797	0.998065	-0.00764398	Physical activity	Physical activity variability
509	acceleration_IV	0.16373	0.171329	0.0984834	0.226276	0.965776	89	51	-0.0304951	0.357955	-0.106196	0.448854	Respiratory failure, insufficiency, arrest	respiratory	0.632183	0.998065	-0.00759884	Diurnal rhythms	Variability
830	temp_phase_abs_dev	0.139065	0.209979	0.142145	0.128528	0.965776	79	79	-0.0466262	0.324756	-0.0607949	0.480753	Dislocation	injuries & poisonings	0.928958	0.998065	-0.0709141	Diurnal rhythms	Phase	Hours
735	phase_abs_dev	0.0381616	0.0406252	0.653147	0.369851	0.965794	116	599	-0.12828	0.204603	-0.0481691	0.12942	Acquired foot deformities	musculoskeletal	0.864396	0.998065	-0.00246365	Diurnal rhythms	Phase	Hours
532	MET_hourly_SD	-0.00215334	-0.00601512	0.974082	0.919075	0.965818	224	285	-0.132063	0.127756	-0.122059	0.110029	Dysphagia	digestive	0.352715	0.998065	0.00386178	Physical activity	Physical activity variability
229	MVPA_hourly_SD	0.00791242	0.0157895	0.949156	0.87697	0.965833	57	99	-0.235297	0.251122	-0.184118	0.215697	Benign neoplasm of unspecified sites	neoplasms	0.616285	0.998065	-0.00787706	Physical activity	Physical activity variability	Fraction of time
427	amplitude	-0.136069	-0.146971	5.45496e-06	8.66225e-05	0.965845	1099	792	-0.194718	-0.0774205	-0.220347	-0.0735945	Cardiac dysrhythmias	circulatory system	0.000654232	0.998065	0.0109016	Diurnal rhythms	Amplitude	g
414	sedentary_peak_time_mean_abs_dev	0.0548954	0.0654635	0.48612	0.60931	0.965899	153	68	-0.0995879	0.209379	-0.185605	0.316532	Other forms of chronic heart disease	circulatory system	0.904892	0.998065	-0.0105681	Diurnal rhythms	Phase	Hours
362	sedentary_within_day_SD_L5	0.0782867	0.0989671	0.196148	0.131831	0.965921	221	273	-0.0404213	0.196995	-0.0297556	0.22769	Other retinal disorders	sense organs	0.10781	0.998065	-0.0206804	Physical activity	Physical activity variability	Fraction of time
594	self_report_nap_during_day	0.0417092	0.063404	0.424167	0.641579	0.96595	409	145	-0.0605822	0.144001	-0.203575	0.330382	Urinary calculus	genitourinary	0.876749	0.998065	-0.0216948	Sleep	Self-report
277	temp_within_day_SD	0.0174326	0.0251014	0.852401	0.824773	0.965969	101	79	-0.166214	0.20108	-0.197109	0.247312	Other disorders of metabolism	endocrine/metabolic	0.132528	0.998065	-0.00766882	Diurnal rhythms	Variability	Celsius
351	MET_within_day_SD_M10	0.0623607	0.0678247	0.324648	0.098241	0.96597	244	645	-0.0617351	0.186456	-0.0125745	0.148224	Other peripheral nerve disorders	neurological	0.642596	0.998065	-0.00546399	Physical activity	Physical activity variability
704	moderate_overall	-0.02419	-0.0149149	0.777195	0.819837	0.965975	188	193	-0.191742	0.143362	-0.143271	0.113441	Diseases of hair and hair follicles	dermatologic	0.253407	0.998065	-0.00927509	Physical activity	Physical activity	Fraction of time
540	inactivity_peak_time_mean_abs_dev	-0.0131406	-0.010935	0.844934	0.872197	0.96598	188	256	-0.144828	0.118547	-0.144167	0.122297	Appendiceal conditions	digestive	0.709944	0.998065	-0.00220569	Diurnal rhythms	Phase	Hours
525	walking_overall	-0.0660151	-0.0629087	0.538637	0.523463	0.966005	83	114	-0.276451	0.144421	-0.256169	0.130351	Other diseases of the teeth and supporting structures	digestive	0.32338	0.998065	-0.00310644	Physical activity	Physical activity	Hours
519	acceleration_peak_value_SD	-0.0888589	-0.113321	0.0608294	0.0473816	0.966029	352	368	-0.181758	0.00404006	-0.225333	-0.00130934	Other diseases of respiratory system, not elsewhere classified	respiratory	0.909524	0.998065	0.0244622	Physical activity	Physical activity variability	Fraction of time
706	tasks_light_hourly_SD	-0.00787343	-0.00321702	0.907339	0.950556	0.966035	288	320	-0.140458	0.124711	-0.104904	0.0984697	Diseases of sebaceous glands	dermatologic	0.951839	0.998065	-0.00465642	Physical activity	Physical activity variability	Fraction of time
112	temp_phase_abs_dev	0.00555835	0.0159439	0.954519	0.894122	0.966048	74	110	-0.185465	0.196582	-0.218865	0.250752	Candidiasis	infectious diseases	0.817663	0.998065	-0.0103855	Diurnal rhythms	Phase	Hours
559	MVPA_IV	0.223753	0.250709	0.0549726	0.0570312	0.966151	65	62	-0.00476572	0.452272	-0.00749557	0.508914	Ileostomy status	digestive	0.039513	0.998065	-0.0269562	Diurnal rhythms	Variability
598	temp_amplitude	-0.0319256	-0.0400877	0.651536	0.694152	0.966178	175	98	-0.17048	0.106629	-0.239905	0.159729	Abnormal findings on examination of urine	genitourinary	0.820219	0.998065	0.00816209	Diurnal rhythms	Amplitude	Celsius
726	main_sleep_ratio_mean	-0.0126489	-0.0193061	0.78161	0.695295	0.966183	370	515	-0.10208	0.0767825	-0.115917	0.0773049	Peripheral enthesopathies and allied syndromes	musculoskeletal	0.66883	0.998065	0.00665717	Sleep	Sleep
471	MET_hourly_SD	-0.03055	-0.025725	0.654335	0.80027	0.966221	205	93	-0.164284	0.103184	-0.225023	0.173573	Nasal polyps	respiratory	0.384141	0.998065	-0.00482504	Physical activity	Physical activity variability
479	MET_overall	-0.0833588	-0.0751283	0.325181	0.38	0.966289	143	130	-0.249423	0.0827054	-0.242863	0.0926062	Other upper respiratory disease	respiratory	0.719654	0.998065	-0.00823049	Physical activity	Physical activity	MET
229	walking_within_day_SD_M10	0.104081	0.101259	0.415738	0.316328	0.966347	57	99	-0.146585	0.354748	-0.0968081	0.299326	Benign neoplasm of unspecified sites	neoplasms	0.993046	0.998065	0.0028223	Physical activity	Physical activity variability	Fraction of time
340	total_sleep_mean	0.0608363	0.0733746	0.334409	0.0538033	0.966422	218	831	-0.0626943	0.184367	-0.00120044	0.14795	Migraine	neurological	0.72607	0.998065	-0.0125383	Sleep	Sleep	Hours
476	sedentary_peak_time_mean	-0.0121426	-0.0105865	0.727156	0.7456	0.966424	812	992	-0.0803549	0.0560696	-0.0745417	0.0533687	Allergic rhinitis	respiratory	0.567255	0.998065	-0.0015561	Diurnal rhythms	Phase	Hours past midnight
531	sleep_hourly_SD_L5	0.0708242	0.0813683	0.167563	0.171509	0.966452	346	307	-0.0297613	0.17141	-0.0352657	0.198002	Peptic ulcer (excl. esophageal)	digestive	0.971571	0.998065	-0.010544	Sleep	Sleep	Fraction of time
394	temp_amplitude	-0.134421	-0.142366	0.0105269	0.0287169	0.966496	321	245	-0.237411	-0.0314301	-0.269931	-0.014801	Rheumatic disease of the heart valves	circulatory system	0.00975464	0.998065	0.00794521	Diurnal rhythms	Amplitude	Celsius
714	other_sleep_mean	-0.0712577	-0.0940676	0.333171	0.156528	0.966552	141	281	-0.215579	0.0730638	-0.224197	0.0360613	Rheumatoid arthritis and other inflammatory polyarthropathies	musculoskeletal	0.474523	0.998065	0.0228099	Sleep	Sleep	Hours
717	MET_overall	-0.0526549	-0.0444331	0.668693	0.613425	0.966572	67	125	-0.293821	0.188512	-0.216825	0.127958	Polymyalgia Rheumatica	musculoskeletal	0.444442	0.998065	-0.00822174	Physical activity	Physical activity	MET
495	temp_L1_time	0.00895716	0.0108586	0.754286	0.662119	0.966582	1367	1972	-0.0471348	0.0650491	-0.0378457	0.059563	Asthma	respiratory	0.630967	0.998065	-0.00190146	Diurnal rhythms	Phase	Hours past midnight
562	self_report_chronotype	0.0158508	0.0196612	0.759903	0.700686	0.966608	1270	1424	-0.0858178	0.117519	-0.0805998	0.119922	Diverticulosis and diverticulitis	digestive	0.931903	0.998065	-0.00381034	Diurnal rhythms	Self-report
285	MVPA_overall_M10	-0.141118	-0.143491	0.00461679	0.000697683	0.966631	402	596	-0.238757	-0.0434789	-0.226434	-0.0605487	Other anemias	hematopoietic	0.646104	0.998065	0.0023736	Physical activity	Physical activity	Fraction of time
475	MET_peak_value_mean	-0.0109167	-0.0156321	0.886963	0.824509	0.966635	160	201	-0.161443	0.13961	-0.153805	0.12254	Chronic sinusitis	respiratory	0.534173	0.998065	0.00471548	Physical activity	Physical activity	MET
433	total_sleep_mean_abs_dev	0.0752259	0.081869	0.103148	0.187399	0.966643	441	308	-0.0152415	0.165693	-0.03985	0.203588	Cerebrovascular disease	circulatory system	0.00681799	0.998065	-0.00664315	Sleep	Sleep	Hours
261	acceleration_overall_M10	-0.231565	-0.247581	0.0183837	0.00303671	0.966698	87	146	-0.424054	-0.0390756	-0.411287	-0.0838744	Vitamin deficiency	endocrine/metabolic	0.0519595	0.998065	0.0160158	Physical activity	Physical activity	g
80	total_sleep_mean	-0.0162756	-0.0236457	0.832712	0.763239	0.966724	147	184	-0.167303	0.134752	-0.177503	0.130212	Postoperative infection	infectious diseases	0.548935	0.998065	0.0073701	Sleep	Sleep	Hours
558	total_sleep_mean	-0.0212532	-0.0213174	0.677878	0.642579	0.96673	341	567	-0.121545	0.0790381	-0.111348	0.0687132	Noninfectious gastroenteritis	digestive	0.211837	0.998065	6.41748e-05	Sleep	Sleep	Hours
296	acceleration_overall_L5	0.0579023	0.0697577	0.197212	0.0908924	0.966783	416	797	-0.0301053	0.14591	-0.0111101	0.150625	Mood disorders	mental disorders	0.853951	0.998065	-0.0118553	Physical activity	Physical activity	g
394	MVPA_hourly_SD	-0.122773	-0.136565	0.022013	0.0390503	0.966796	321	245	-0.227845	-0.0177023	-0.266268	-0.00686257	Rheumatic disease of the heart valves	circulatory system	0.00194883	0.998065	0.0137919	Physical activity	Physical activity variability	Fraction of time
702	acceleration_M10_time_abs_dev	-0.0571365	-0.0685859	0.308019	0.241861	0.966811	269	319	-0.166995	0.0527222	-0.183449	0.0462769	Degenerative skin conditions and other dermatoses	dermatologic	0.602296	0.998065	0.0114494	Diurnal rhythms	Phase	Hours
512	moderate_peak_value_mean	-0.0837	-0.0727392	0.146896	0.140367	0.966832	350	394	-0.196794	0.0293938	-0.169433	0.023955	Other symptoms of respiratory system	respiratory	0.537379	0.998065	-0.0109608	Physical activity	Physical activity	Hours
289	acceleration_M10_time_abs_dev	0.0221926	0.0205107	0.758854	0.796533	0.967023	166	173	-0.119502	0.163887	-0.135408	0.17643	Other diseases of blood and blood-forming organs	hematopoietic	0.672069	0.998065	0.00168194	Diurnal rhythms	Phase	Hours
477	acceleration_IV	0.0285078	0.0248456	0.756255	0.82935	0.967037	103	78	-0.151505	0.20852	-0.201096	0.250787	Epistaxis or throat hemorrhage	respiratory	0.459914	0.998065	0.00366211	Diurnal rhythms	Variability
870	self_report_IPAQ_activity_group	-0.0852924	-0.090359	0.297026	0.389834	0.967089	256	200	-0.245605	0.0750205	-0.296322	0.115604	Open wounds of head; neck; and trunk	injuries & poisonings	0.987816	0.998065	0.00506659	Physical activity	Self-report physical activity
695	MET_within_day_SD_M10	0.05185	0.0485652	0.589306	0.505668	0.967094	105	193	-0.136405	0.240105	-0.0944479	0.191578	Erythematous conditions	dermatologic	0.59835	0.998065	0.00328487	Physical activity	Physical activity variability
208	walking_overall_M10	-0.0338234	-0.037771	0.291092	0.291888	0.967099	1019	869	-0.0966182	0.0289715	-0.108011	0.0324687	Benign neoplasm of colon	neoplasms	0.7416	0.998065	0.00394765	Physical activity	Physical activity	Fraction of time
451	MVPA_overall_M10	-0.00853215	-0.00391345	0.915148	0.963812	0.967143	148	137	-0.16549	0.148425	-0.172978	0.165151	Phlebitis and thrombophlebitis	circulatory system	8.66236e-13	0.998065	-0.0046187	Physical activity	Physical activity	Fraction of time
715	main_sleep_offset_mean_abs_dev	0.123995	0.135332	0.182072	0.123739	0.967145	107	147	-0.0581322	0.306122	-0.0369899	0.307654	Other inflammatory spondylopathies	musculoskeletal	4.58127e-06	0.998065	-0.0113372	Diurnal rhythms	Phase	Hours
470	acceleration_within_day_SD_L5	0.0197712	0.0288298	0.765382	0.769789	0.967157	192	122	-0.110087	0.149629	-0.164259	0.221919	Septal Deviations/Turbinate Hypertrophy	respiratory	0.683585	0.998065	-0.00905867	Physical activity	Physical activity variability	Fraction of time
567	walking_hourly_SD	-0.206268	-0.210205	0.0718543	0.112718	0.967167	70	59	-0.430863	0.0183272	-0.469963	0.0495528	Peritonitis and retroperitoneal infections	digestive	2.46644e-05	0.998065	0.00393729	Physical activity	Physical activity variability	Fraction of time
371	sleep_IV	-0.142676	-0.155251	0.100562	0.0856898	0.9672	113	131	-0.312967	0.0276161	-0.332308	0.0218068	Inflammation of the eye	sense organs	0.0127275	0.998065	0.0125749	Diurnal rhythms	Variability
1100	sedentary_overall_M10	0.00334455	0.00873919	0.97272	0.904374	0.967206	96	197	-0.188355	0.195044	-0.13384	0.151318	Family history		0.531623	0.998065	-0.00539464	Physical activity	Physical activity	Fraction of time
277	acceleration_overall	-0.125196	-0.128478	0.165692	0.241796	0.967231	101	79	-0.302218	0.051826	-0.343613	0.0866578	Other disorders of metabolism	endocrine/metabolic	0.00401746	0.998065	0.00328176	Physical activity	Physical activity	g
426	acceleration_during_main_sleep_mean	-0.0935643	-0.0978503	0.0509331	0.126838	0.967233	462	250	-0.187508	0.000379689	-0.223473	0.0277719	Cardiac conduction disorders	circulatory system	0.75978	0.998065	0.00428605	Sleep	Sleep	g
465	inactivity_peak_time_mean_abs_dev	-0.00782333	-0.00223403	0.942927	0.983762	0.96726	71	96	-0.222011	0.206364	-0.217376	0.212908	Acute upper respiratory infections of multiple or unspecified sites	respiratory	0.598742	0.998065	-0.00558929	Diurnal rhythms	Phase	Hours
112	MVPA_IV	0.176603	0.185368	0.106768	0.0659241	0.967288	74	110	-0.0380055	0.391212	-0.0122004	0.382936	Candidiasis	infectious diseases	0.209881	0.998065	-0.00876453	Diurnal rhythms	Variability
229	sedentary_IV	0.0152754	0.0230835	0.905086	0.822147	0.967319	57	99	-0.235821	0.266372	-0.178196	0.224363	Benign neoplasm of unspecified sites	neoplasms	0.584315	0.998065	-0.00780809	Diurnal rhythms	Variability
798	acceleration_overall	-0.270409	-0.286236	0.000473316	6.01711e-06	0.967457	138	239	-0.422021	-0.118797	-0.410174	-0.162298	Malaise and fatigue	symptoms	8.87063e-05	0.998065	0.015827	Physical activity	Physical activity	g
415	sedentary_overall_M10	0.0870519	0.0878921	0.198827	0.237497	0.967458	200	190	-0.0457386	0.219842	-0.0579425	0.233727	Pulmonary heart disease	circulatory system	0.982087	0.998065	-0.000840168	Physical activity	Physical activity	Fraction of time
426	MET_hourly_SD	-0.0984317	-0.102884	0.0366304	0.102999	0.967467	462	250	-0.190745	-0.00611854	-0.22656	0.0207918	Cardiac conduction disorders	circulatory system	0.00104418	0.998065	0.00445255	Physical activity	Physical activity variability
994	MVPA_between_day_SD	-0.149277	-0.147492	0.0381877	0.0712825	0.967494	192	155	-0.290425	-0.00812914	-0.307765	0.0127813	Sepsis and SIRS	injuries & poisonings	0.0943792	0.998065	-0.00178524	Physical activity	Physical activity variability	Fraction of time
473	sleep_peak_time_mean_abs_dev	0.114775	0.138311	0.312232	0.238332	0.967594	67	82	-0.107837	0.337387	-0.09159	0.368212	Diseases of the larynx and vocal cords	respiratory	0.75824	0.998065	-0.0235363	Diurnal rhythms	Phase	Hours
10	sleep_peak_quality_SD	0.0461863	0.0533853	0.720997	0.666672	0.967602	59	63	-0.207301	0.299673	-0.18955	0.296321	Tuberculosis	infectious diseases	0.80327	0.998065	-0.00719896	Sleep	Sleep variability	Hours
277	self_report_IPAQ_activity_group	0.0595259	0.0502402	0.657828	0.776675	0.967673	101	79	-0.203905	0.322957	-0.29693	0.39741	Other disorders of metabolism	endocrine/metabolic	0.812447	0.998065	0.00928572	Physical activity	Self-report physical activity
597	sleep_within_day_SD_L5	0.0344045	0.0468022	0.629932	0.632418	0.967733	158	120	-0.105552	0.174361	-0.144979	0.238583	Other disorders of urethra and urinary tract	genitourinary	0.0242399	0.998065	-0.0123977	Sleep	Sleep
597	main_sleep_offset_mean_abs_dev	0.0431875	0.0439006	0.563989	0.649596	0.967742	158	120	-0.103537	0.189912	-0.145495	0.233296	Other disorders of urethra and urinary tract	genitourinary	0.00478959	0.998065	-0.000713046	Diurnal rhythms	Phase	Hours
276	sedentary_overall_L5	0.0776544	0.105071	0.0889694	0.0797441	0.967783	382	377	-0.0118305	0.167139	-0.0124614	0.222604	Disorders of fluid, electrolyte, and acid-base balance	endocrine/metabolic	0.536279	0.998065	-0.0274168	Physical activity	Physical activity	Fraction of time
965	MVPA_overall_M10	-0.0838885	-0.0833298	0.259331	0.0767983	0.967947	176	478	-0.229657	0.0618797	-0.175626	0.00896624	Poisoning by analgesics, antipyretics, and antirheumatics	injuries & poisonings	0.271091	0.998065	-0.000558748	Physical activity	Physical activity	Fraction of time
916	moderate_hourly_SD	0.0471779	0.0377749	0.702278	0.767416	0.967961	69	58	-0.194735	0.289091	-0.212567	0.288117	Contusion	injuries & poisonings	0.321079	0.998065	0.00940305	Physical activity	Physical activity variability	Fraction of time
455	tasks_light_overall_M10	-0.011493	-0.00686642	0.800189	0.838941	0.967964	721	754	-0.100495	0.0775091	-0.0730832	0.0593503	Hemorrhoids	circulatory system	0.143341	0.998065	-0.00462656	Physical activity	Physical activity	Fraction of time
480	self_report_daytime_dozing	0.0365584	0.039911	0.411444	0.445715	0.967978	617	564	-0.0506827	0.123799	-0.0626717	0.142494	Pneumonia	respiratory	0.784693	0.998065	-0.00335261	Sleep	Self-report
427	acceleration_overall	-0.103472	-0.109249	0.00039464	0.00228516	0.967992	1099	792	-0.160697	-0.0462476	-0.179439	-0.039058	Cardiac dysrhythmias	circulatory system	0.0162137	0.998065	0.00577617	Physical activity	Physical activity	g
571	sedentary_hourly_SD_L5	0.156333	0.165484	0.0454568	0.0719632	0.968102	150	128	0.00316054	0.309506	-0.0147725	0.34574	Chronic liver disease and cirrhosis	digestive	0.737253	0.998065	-0.00915015	Physical activity	Physical activity variability	Fraction of time
830	MET_peak_time_mean_abs_dev	0.0687089	0.0764548	0.537836	0.503712	0.968263	79	79	-0.149882	0.2873	-0.147656	0.300565	Dislocation	injuries & poisonings	0.476394	0.998065	-0.00774595	Diurnal rhythms	Phase	Hours
471	sleep_peak_time_mean_abs_dev	0.14885	0.175419	0.022394	0.10883	0.968278	205	93	0.0210981	0.276602	-0.0390024	0.389841	Nasal polyps	respiratory	0.693685	0.998065	-0.0265691	Diurnal rhythms	Phase	Hours
994	sedentary_RA	-0.070013	-0.089677	0.283435	0.310073	0.96828	192	155	-0.197947	0.0579213	-0.262836	0.0834822	Sepsis and SIRS	injuries & poisonings	0.0616469	0.998065	0.019664	Diurnal rhythms	Amplitude
597	acceleration_RA	0.00984811	0.00677381	0.888955	0.944145	0.968315	158	120	-0.128397	0.148093	-0.18273	0.196278	Other disorders of urethra and urinary tract	genitourinary	3.58488e-11	0.998065	0.00307431	Diurnal rhythms	Amplitude
381	main_sleep_duration_mean	-0.0108148	-0.00485314	0.923144	0.970529	0.968336	71	66	-0.230535	0.208905	-0.262331	0.252625	Otitis media and Eustachian tube disorders	sense organs	0.632961	0.998065	-0.00596164	Sleep	Sleep	Hours
701	walking_within_day_SD_M10	-0.0187562	-0.0153614	0.807989	0.820002	0.968398	158	224	-0.17003	0.132518	-0.147683	0.116961	Other hypertrophic and atrophic conditions of skin	dermatologic	0.985664	0.998065	-0.00339478	Physical activity	Physical activity variability	Fraction of time
771	moderate_within_day_SD_M10	-0.149159	-0.152165	0.279649	0.196178	0.968416	54	70	-0.419578	0.121261	-0.382913	0.078582	Musculoskeletal symptoms referable to limbs	symptoms	0.756527	0.998065	0.00300687	Physical activity	Physical activity variability	Fraction of time
567	sleep_hourly_SD	-0.0414003	-0.0422074	0.695448	0.761531	0.968417	70	59	-0.248685	0.165884	-0.314814	0.230399	Peritonitis and retroperitoneal infections	digestive	0.0295441	0.998065	0.000807099	Sleep	Sleep variability	Fraction of time
327	moderate_hourly_SD	0.0110998	0.00672569	0.846483	0.932265	0.968436	341	155	-0.101272	0.123472	-0.148372	0.161824	Sleep disorders	neurological	0.860115	0.998065	0.00437413	Physical activity	Physical activity variability	Fraction of time
351	acceleration_between_day_SD_M10	0.0877725	0.108252	0.124655	0.0116766	0.96844	244	645	-0.0242633	0.199808	0.0241189	0.192386	Other peripheral nerve disorders	neurological	0.51583	0.998065	-0.0204798	Physical activity	Physical activity variability	Fraction of time
285	sedentary_overall_M10	0.10829	0.117227	0.0269184	0.00573701	0.968444	402	596	0.0123699	0.20421	0.0340572	0.200396	Other anemias	hematopoietic	0.670549	0.998065	-0.00893684	Physical activity	Physical activity	Fraction of time
599	self_report_IPAQ_activity_group	0.0126415	0.0152719	0.782116	0.763026	0.968455	979	838	-0.0769543	0.102237	-0.0840105	0.114554	Other symptoms/disorders or the urinary system	genitourinary	0.964017	0.998065	-0.00263038	Physical activity	Self-report physical activity
211	sleep_IV	0.0480726	0.0577186	0.443873	0.301478	0.968459	218	347	-0.0749879	0.171133	-0.0517684	0.167206	Benign neoplasm of other parts of digestive system	neoplasms	0.407559	0.998065	-0.00964596	Diurnal rhythms	Variability
41	acceleration_peak_value_SD	-0.058395	-0.069331	0.175821	0.153071	0.968476	424	506	-0.142942	0.0261521	-0.16444	0.025778	Bacterial infection NOS	infectious diseases	0.209904	0.998065	0.010936	Physical activity	Physical activity variability	Fraction of time
280	phase_abs_dev	-0.03274	-0.0358698	0.529323	0.438877	0.968477	320	578	-0.134755	0.069275	-0.126694	0.054954	Iron deficiency anemias	hematopoietic	0.420541	0.998065	0.00312985	Diurnal rhythms	Phase	Hours
244	temp_within_day_SD	-0.04999	-0.0559921	0.348784	0.051257	0.968492	319	1359	-0.154565	0.054585	-0.11229	0.0003057	Hypothyroidism	endocrine/metabolic	0.678517	0.998065	0.00600207	Diurnal rhythms	Variability	Celsius
531	self_report_daytime_dozing	0.0613149	0.0680872	0.290054	0.324962	0.968515	346	307	-0.0522757	0.174906	-0.0674931	0.203667	Peptic ulcer (excl. esophageal)	digestive	0.000849091	0.998065	-0.00677223	Sleep	Self-report
428	acceleration_L5_time	0.0477514	0.0559143	0.414529	0.540228	0.968544	293	137	-0.0669544	0.162457	-0.123024	0.234852	Congestive heart failure; nonhypertensive	circulatory system	0.00366295	0.998065	-0.00816287	Diurnal rhythms	Phase	Hours past midnight
433	acceleration_peak_value_SD	-0.050798	-0.0595655	0.233048	0.342442	0.968601	441	308	-0.134287	0.0326913	-0.182544	0.0634131	Cerebrovascular disease	circulatory system	0.376631	0.998065	0.00876756	Physical activity	Physical activity variability	Fraction of time
79	sleep_IV	-0.0677428	-0.0805453	0.364977	0.227806	0.968601	151	243	-0.214309	0.0788233	-0.211445	0.0503549	Viral infection	infectious diseases	0.917748	0.998065	0.0128025	Diurnal rhythms	Variability
591	MET_within_day_SD_M10	-0.0700455	-0.0698597	0.139862	0.120674	0.968633	453	532	-0.16304	0.0229495	-0.158087	0.0183676	Urinary tract infection	genitourinary	0.205352	0.998065	-0.000185756	Physical activity	Physical activity variability
228	temp_amplitude	-0.0697937	-0.0831797	0.590958	0.501264	0.96865	51	66	-0.324327	0.184739	-0.32561	0.15925	Hemangioma and lymphangioma, any site	neoplasms	0.547303	0.998065	0.013386	Diurnal rhythms	Amplitude	Celsius
520	acceleration_RA	0.0253937	0.0365411	0.793574	0.695508	0.968707	83	128	-0.164817	0.215604	-0.146452	0.219534	Disorders of tooth development	digestive	0.715191	0.998065	-0.0111473	Diurnal rhythms	Amplitude
714	sleep_within_day_SD_M10	0.00700984	0.0120194	0.929096	0.848458	0.968725	141	281	-0.147399	0.161418	-0.111268	0.135307	Rheumatoid arthritis and other inflammatory polyarthropathies	musculoskeletal	0.951945	0.998065	-0.00500951	Sleep	Sleep variability
362	sleep_peak_quality_SD	-0.00550099	-0.00906429	0.935729	0.881098	0.968749	221	273	-0.13921	0.128208	-0.127841	0.109713	Other retinal disorders	sense organs	0.515596	0.998065	0.0035633	Sleep	Sleep variability	Hours
722	acceleration_hourly_SD	-0.0871712	-0.104036	0.0164738	0.0126356	0.968811	577	652	-0.15841	-0.015932	-0.185798	-0.0222751	Intervertebral disc disorders	musculoskeletal	0.00102358	0.998065	0.0168651	Physical activity	Physical activity variability	Fraction of time
743	moderate_within_day_SD	-0.00639614	-0.0099275	0.953557	0.794851	0.968829	94	673	-0.221652	0.20886	-0.0847622	0.0649072	Osteoporosis, osteopenia and pathological fracture	musculoskeletal	0.955648	0.998065	0.00353136	Physical activity	Physical activity variability	Fraction of time
495	moderate_within_day_SD_M10	-0.0243127	-0.0221958	0.406488	0.3546	0.968836	1367	1972	-0.0817202	0.0330949	-0.0691916	0.0248001	Asthma	respiratory	0.938895	0.998065	-0.00211689	Physical activity	Physical activity variability	Fraction of time
520	self_report_sleep_duration	-0.0298098	-0.0345954	0.788715	0.691642	0.968907	83	128	-0.247843	0.188224	-0.205557	0.136366	Disorders of tooth development	digestive	0.100118	0.998065	0.00478557	Sleep	Self-report	Hours
306	main_sleep_duration_mean	-0.00652523	-0.00550823	0.814244	0.868241	0.969047	1605	1260	-0.0609601	0.0479097	-0.0705883	0.0595718	Other mental disorder	mental disorders	0.552515	0.998065	-0.001017	Sleep	Sleep	Hours
597	sedentary_hourly_SD_M10	-0.0146504	-0.0208951	0.84781	0.825302	0.969064	158	120	-0.164276	0.134976	-0.206439	0.164648	Other disorders of urethra and urinary tract	genitourinary	0.36616	0.998065	0.00624475	Physical activity	Physical activity variability	Fraction of time
559	acceleration_between_day_SD	-0.139292	-0.159644	0.19738	0.23602	0.969075	65	62	-0.351087	0.0725022	-0.423701	0.104412	Ileostomy status	digestive	3.60035e-05	0.998065	0.0203521	Physical activity	Physical activity variability	g
433	self_report_IPAQ_activity_group	-0.0288235	-0.0246152	0.663149	0.763158	0.969078	441	308	-0.158532	0.100885	-0.184731	0.1355	Cerebrovascular disease	circulatory system	0.256152	0.998065	-0.00420827	Physical activity	Self-report physical activity
427	MVPA_within_day_SD	-0.100602	-0.10871	0.00116465	0.00378379	0.969191	1099	792	-0.161317	-0.039888	-0.182288	-0.0351312	Cardiac dysrhythmias	circulatory system	0.00361646	0.998065	0.00810732	Physical activity	Physical activity variability	Fraction of time
760	moderate_hourly_SD	0.0316878	0.0330263	0.620508	0.48907	0.969203	263	438	-0.0937525	0.157128	-0.0605466	0.126599	Back pain	symptoms	0.55063	0.998065	-0.00133849	Physical activity	Physical activity variability	Fraction of time
540	inactivity_peak_value_mean	-0.0270013	-0.032036	0.70187	0.615324	0.969301	188	256	-0.165256	0.111253	-0.156997	0.0929253	Appendiceal conditions	digestive	0.947146	0.998065	0.00503467	Sleep	Sleep
509	acceleration_during_main_sleep_mean	-0.0991403	-0.0934441	0.347558	0.502688	0.969366	89	51	-0.306007	0.107726	-0.366699	0.179811	Respiratory failure, insufficiency, arrest	respiratory	0.719858	0.998065	-0.00569614	Sleep	Sleep	g
79	self_report_sleep_duration	-0.0722712	-0.0667527	0.38073	0.297099	0.969464	151	243	-0.233874	0.0893316	-0.192234	0.0587289	Viral infection	infectious diseases	0.827221	0.998065	-0.00551849	Sleep	Self-report	Hours
386	sedentary_hourly_SD	-0.00772327	-0.010432	0.884635	0.825327	0.969466	361	454	-0.112054	0.0966074	-0.103079	0.0822152	Vertiginous syndromes and other disorders of vestibular system	sense organs	0.135401	0.998065	0.00270874	Physical activity	Physical activity variability	Fraction of time
8	main_sleep_ratio_mean	-0.111732	-0.147171	0.162153	0.0936713	0.969472	116	157	-0.268395	0.0449314	-0.319243	0.0249018	Intestinal infection	infectious diseases	0.148296	0.998065	0.0354389	Sleep	Sleep
871	acceleration_L5_time_abs_dev	-0.020393	-0.026784	0.756923	0.752193	0.969481	214	157	-0.149531	0.108745	-0.193048	0.13948	Open wounds of extremities	injuries & poisonings	0.968363	0.998065	0.00639093	Diurnal rhythms	Phase	Hours
783	walking_within_day_SD	-0.155741	-0.166822	0.0508838	0.0345734	0.969484	149	168	-0.312081	0.000598763	-0.321537	-0.0121066	Fever of unknown origin	symptoms	0.156244	0.998065	0.0110806	Physical activity	Physical activity variability	Fraction of time
381	acceleration_peak_value_SD	0.0187985	0.0161732	0.855065	0.903798	0.969484	71	66	-0.182919	0.220516	-0.246103	0.278449	Otitis media and Eustachian tube disorders	sense organs	0.757625	0.998065	0.00262529	Physical activity	Physical activity variability	Fraction of time
333	acceleration_overall_L5	0.0630693	0.0709246	0.625613	0.615866	0.969505	51	62	-0.190293	0.316431	-0.206153	0.348002	Extrapyramidal disease and abnormal movement disorders	neurological	0.918598	0.998065	-0.00785528	Physical activity	Physical activity	g
414	sleep_hourly_SD	-0.189782	-0.233676	0.00881024	0.0758628	0.969517	153	68	-0.331785	-0.0477783	-0.491673	0.0243211	Other forms of chronic heart disease	circulatory system	0.00113664	0.998065	0.0438942	Sleep	Sleep variability	Fraction of time
374	MVPA_hourly_SD	-0.0862313	-0.0901545	0.147887	0.0892173	0.969526	260	381	-0.203031	0.0305682	-0.194125	0.0138155	Other disorders of eyelids	sense organs	0.00314957	0.998065	0.00392317	Physical activity	Physical activity variability	Fraction of time
165	MET_hourly_SD_M10	-0.137331	-0.141736	0.220616	0.204915	0.969537	74	87	-0.357081	0.0824191	-0.360882	0.0774092	Cancer within the respiratory system	neoplasms	0.0879235	0.998065	0.00440537	Physical activity	Physical activity variability
915	MET_hourly_SD_M10	-0.00631033	-0.00251337	0.929872	0.975439	0.969571	181	162	-0.146852	0.134232	-0.162524	0.157497	Superficial injury without mention of infection	injuries & poisonings	0.87919	0.998065	-0.00379696	Physical activity	Physical activity variability
949	MVPA_within_day_SD_M10	-0.0331879	-0.0308036	0.768703	0.70779	0.969581	69	159	-0.254392	0.188016	-0.191882	0.130275	Allergies, other	injuries & poisonings	3.03967e-05	0.998065	-0.00238433	Physical activity	Physical activity variability	Fraction of time
216	tasks_light_overall_M10	-0.0175758	-0.0163051	0.820156	0.713826	0.9696	237	424	-0.169105	0.133953	-0.103452	0.0708416	Benign neoplasm of skin	neoplasms	0.460689	0.998065	-0.00127066	Physical activity	Physical activity	Fraction of time
244	sedentary_overall	0.014335	0.0127691	0.790741	0.657913	0.969672	319	1359	-0.0915532	0.120223	-0.0437531	0.0692912	Hypothyroidism	endocrine/metabolic	0.903525	0.998065	0.00156598	Physical activity	Physical activity	Fraction of time
562	walking_peak_value_mean	-0.0701741	-0.0723465	0.0159607	0.0121675	0.969705	1270	1424	-0.127247	-0.0131008	-0.1289	-0.0157933	Diverticulosis and diverticulitis	digestive	0.00133985	0.998065	0.00217241	Physical activity	Physical activity	Hours
916	acceleration_L5_time	-0.102975	-0.104096	0.375027	0.446472	0.969713	69	58	-0.330496	0.124546	-0.372096	0.163904	Contusion	injuries & poisonings	0.735864	0.998065	0.00112124	Diurnal rhythms	Phase	Hours past midnight
1015	walking_overall_M10	-0.117221	-0.129232	0.256678	0.152813	0.969746	88	128	-0.319778	0.0853351	-0.306402	0.0479385	Effects of other external causes		0.0148115	0.998065	0.0120107	Physical activity	Physical activity	Fraction of time
375	MET_hourly_SD_M10	-0.00820017	-0.0141928	0.938945	0.862104	0.969793	80	161	-0.218038	0.201637	-0.174348	0.145962	Disorders of lacrimal system	sense organs	0.594545	0.998065	0.00599265	Physical activity	Physical activity variability
364	main_sleep_onset_mean_abs_dev	0.0757765	0.0981329	0.530914	0.485237	0.969803	57	61	-0.161252	0.312805	-0.177468	0.373734	Corneal opacity and other disorders of cornea	sense organs	0.473604	0.998065	-0.0223563	Diurnal rhythms	Phase	Hours
704	MVPA_hourly_SD	0.0121612	0.00917902	0.861022	0.900889	0.969807	188	193	-0.12399	0.148313	-0.135285	0.153643	Diseases of hair and hair follicles	dermatologic	1.75233e-10	0.998065	0.00298217	Physical activity	Physical activity variability	Fraction of time
389	moderate_within_day_SD_M10	0.00109053	0.00420312	0.985464	0.94376	0.969911	302	280	-0.116227	0.118408	-0.112577	0.120984	Hearing loss	sense organs	0.788678	0.998065	-0.00311258	Physical activity	Physical activity variability	Fraction of time
1011	MVPA_overall	-0.146637	-0.143742	0.109402	0.056269	0.969921	119	176	-0.326167	0.0328929	-0.291325	0.00384183	Complications of surgical and medical procedures		0.835458	0.998065	-0.00289537	Physical activity	Physical activity	Fraction of time
401	temp_amplitude	-0.112688	-0.123528	1.79785e-08	2.60171e-09	0.969959	4022	3674	-0.151904	-0.0734721	-0.164172	-0.082884	Hypertension	circulatory system	0.995537	0.998065	0.0108399	Diurnal rhythms	Amplitude	Celsius
709	sedentary_overall_L5	-0.0109004	-0.00870231	0.905118	0.92023	0.969981	90	172	-0.19014	0.16834	-0.179026	0.161621	Diffuse diseases of connective tissue	dermatologic	0.709734	0.998065	-0.00219806	Physical activity	Physical activity	Fraction of time
578	acceleration_overall	-0.0243219	-0.0280812	0.495669	0.423602	0.970037	680	807	-0.0942913	0.0456476	-0.096865	0.0407026	Gastrointestinal hemorrhage	digestive	0.154948	0.998065	0.00375931	Physical activity	Physical activity	g
701	tasks_light_hourly_SD	-0.0489345	-0.0436837	0.585019	0.478945	0.970043	158	224	-0.224578	0.126709	-0.164618	0.0772502	Other hypertrophic and atrophic conditions of skin	dermatologic	0.220933	0.998065	-0.00525078	Physical activity	Physical activity variability	Fraction of time
195	temp_cosinor_rsquared	-0.000626707	-0.0026297	0.985254	0.945096	0.970077	860	725	-0.0670877	0.0658343	-0.0774753	0.0722159	Cancer, suspected or other	neoplasms	0.93075	0.998065	0.002003	Diurnal rhythms	Amplitude
535	phase	0.0612071	0.0712786	0.0454118	0.0331279	0.970097	992	1168	0.00124992	0.121164	0.00570687	0.13685	Gastritis and duodenitis	digestive	0.876863	0.998065	-0.0100715	Diurnal rhythms	Phase	Hours past midnight
496	temp_RA	0.145655	0.156375	0.00163864	0.00187338	0.970191	440	440	0.0550018	0.236308	0.0578187	0.254932	Chronic airway obstruction	respiratory	0.330936	0.998065	-0.0107206	Diurnal rhythms	Amplitude
38	tasks_light_hourly_SD	-0.0268717	-0.0253809	0.705059	0.713176	0.97022	261	184	-0.166025	0.112281	-0.160714	0.109952	Septicemia	infectious diseases	0.816751	0.998065	-0.00149073	Physical activity	Physical activity variability	Fraction of time
277	walking_overall	-0.203017	-0.218845	0.0369105	0.0581657	0.970223	101	79	-0.393698	-0.0123361	-0.445258	0.00756902	Other disorders of metabolism	endocrine/metabolic	0.182764	0.998065	0.0158277	Physical activity	Physical activity	Hours
394	tasks_light_within_day_SD	-0.0658513	-0.0567116	0.305689	0.343198	0.970234	321	245	-0.191858	0.0601555	-0.173981	0.0605582	Rheumatic disease of the heart valves	circulatory system	0.841308	0.998065	-0.00913972	Physical activity	Physical activity variability	Fraction of time
214	MVPA_IV	-0.0242937	-0.0299117	0.683555	0.665505	0.970251	256	224	-0.141111	0.0925233	-0.165523	0.105699	Lipoma	neoplasms	0.95422	0.998065	0.00561799	Diurnal rhythms	Variability
555	moderate_between_day_SD	-0.0496819	-0.0417166	0.525723	0.554059	0.970263	184	192	-0.203143	0.103779	-0.179907	0.0964742	Inflammatory bowel disease and other gastroenteritis and colitis	digestive	0.982586	0.998065	-0.00796535	Physical activity	Physical activity variability	Fraction of time
272	total_sleep_mean	0.052758	0.0620513	0.0178549	0.0257145	0.970308	2500	1837	0.00910293	0.096413	0.00752669	0.116576	Disorders of lipoid metabolism	endocrine/metabolic	0.202343	0.998073	-0.0092933	Sleep	Sleep	Hours
300	MET_peak_time_mean	0.0741876	0.0734126	0.177254	0.0631121	0.970487	323	677	-0.0335812	0.181956	-0.00401236	0.150838	Anxiety disorders	mental disorders	0.672581	0.9981	0.000775075	Diurnal rhythms	Phase	Hours past midnight
416	sedentary_IV	0.0189981	0.0249613	0.795505	0.817289	0.970557	179	90	-0.12468	0.162677	-0.186806	0.236728	Cardiomegaly	circulatory system	0.000546466	0.9981	-0.0059632	Diurnal rhythms	Variability
597	MVPA_overall	0.0237223	0.0284436	0.764363	0.754154	0.970595	158	120	-0.131393	0.178837	-0.149578	0.206465	Other disorders of urethra and urinary tract	genitourinary	0.00312425	0.9981	-0.00472133	Physical activity	Physical activity	Fraction of time
80	acceleration_overall_L5	0.00199694	-0.00207178	0.978497	0.979942	0.970607	147	184	-0.143222	0.147216	-0.163591	0.159447	Postoperative infection	infectious diseases	0.786284	0.9981	0.00406872	Physical activity	Physical activity	g
80	MVPA_within_day_SD_M10	-0.0711004	-0.0739146	0.364083	0.332742	0.970645	147	184	-0.224644	0.0824436	-0.223484	0.0756552	Postoperative infection	infectious diseases	0.0826652	0.9981	0.00281419	Physical activity	Physical activity variability	Fraction of time
850	acceleration_IV	-0.0436041	-0.0439381	0.523112	0.521345	0.970659	193	224	-0.177446	0.0902379	-0.178233	0.0903572	Hemorrhage or hematoma complicating a procedure	injuries & poisonings	0.37125	0.9981	0.000333962	Diurnal rhythms	Variability
300	total_sleep_mean	0.11678	0.136948	0.0263289	0.00124053	0.970695	323	677	0.0137415	0.219818	0.0538378	0.220058	Anxiety disorders	mental disorders	0.961694	0.9981	-0.0201677	Sleep	Sleep	Hours
788	inactivity_peak_time_mean	-0.0317257	-0.0396545	0.525849	0.507022	0.970719	359	329	-0.129752	0.0663004	-0.1568	0.0774911	Syncope and collapse	symptoms	0.103765	0.9981	0.00792878	Diurnal rhythms	Phase	Hours past midnight
521	main_sleep_duration_mean	0.00759814	0.00377316	0.92623	0.96634	0.970735	134	142	-0.153248	0.168444	-0.171481	0.179027	Diseases of hard tissues of teeth	digestive	0.669801	0.9981	0.00382498	Sleep	Sleep	Hours
591	temp_L1_time_abs_dev	0.0561357	0.0598724	0.235199	0.177397	0.970813	453	532	-0.0365517	0.148823	-0.0271301	0.146875	Urinary tract infection	genitourinary	0.505512	0.9981	-0.00373671	Diurnal rhythms	Phase	Hours
1015	other_sleep_mean	0.104157	0.125009	0.262437	0.194814	0.970872	88	128	-0.0780134	0.286327	-0.06398	0.313998	Effects of other external causes		0.0465662	0.9981	-0.0208522	Sleep	Sleep	Hours
789	moderate_overall	-0.0748841	-0.0561049	0.282584	0.140955	0.970953	283	594	-0.211478	0.0617095	-0.130797	0.0185876	Nausea and vomiting	symptoms	0.256572	0.9981	-0.0187791	Physical activity	Physical activity	Fraction of time
414	main_sleep_offset_mean	0.0109091	0.0183133	0.885735	0.889853	0.970966	153	68	-0.137886	0.159704	-0.240874	0.2775	Other forms of chronic heart disease	circulatory system	0.910089	0.9981	-0.00740416	Diurnal rhythms	Phase	Hours past midnight
8	phase_abs_dev	0.0740205	0.0831289	0.387836	0.34091	0.971018	116	157	-0.0939864	0.242027	-0.0879547	0.254212	Intestinal infection	infectious diseases	0.47833	0.9981	-0.00910837	Diurnal rhythms	Phase	Hours
704	moderate_within_day_SD	-0.0311554	-0.0317033	0.688722	0.6451	0.971022	188	193	-0.183595	0.121284	-0.166619	0.103213	Diseases of hair and hair follicles	dermatologic	0.0268042	0.9981	0.000547844	Physical activity	Physical activity variability	Fraction of time
351	sedentary_overall	-0.106335	-0.115591	0.0820184	0.00451068	0.971064	244	645	-0.226176	0.0135059	-0.195359	-0.0358232	Other peripheral nerve disorders	neurological	0.456629	0.9981	0.00925625	Physical activity	Physical activity	Fraction of time
740	sedentary_peak_time_mean_abs_dev	0.0147577	0.0143417	0.623612	0.575862	0.971099	1210	2068	-0.0441856	0.0737011	-0.0359054	0.0645887	Osteoarthrosis	musculoskeletal	0.82256	0.9981	0.00041609	Diurnal rhythms	Phase	Hours
721	acceleration_L5_time	0.140885	0.147513	0.130575	0.0490694	0.971133	108	195	-0.0417626	0.323532	0.00060152	0.294425	Spondylosis and allied disorders	musculoskeletal	0.895386	0.9981	-0.00662845	Diurnal rhythms	Phase	Hours past midnight
596	sleep_overall_L5	-0.0651579	-0.0872917	0.101479	0.174445	0.971183	512	315	-0.143137	0.0128214	-0.213275	0.0386912	Other disorders of bladder	genitourinary	0.174493	0.9981	0.0221338	Sleep	Sleep	Fraction of time
80	acceleration_M10_time_abs_dev	-0.0177046	-0.024302	0.815693	0.750732	0.971199	147	184	-0.166582	0.131173	-0.174245	0.125641	Postoperative infection	infectious diseases	0.249093	0.9981	0.00659746	Diurnal rhythms	Phase	Hours
1011	acceleration_between_day_SD	-0.16867	-0.197575	0.0385136	0.012847	0.971411	119	176	-0.328424	-0.00891638	-0.353216	-0.0419347	Complications of surgical and medical procedures		0.429999	0.9981	0.0289052	Physical activity	Physical activity variability	g
371	sedentary_hourly_SD_M10	-0.126574	-0.133454	0.16056	0.142242	0.971419	113	131	-0.303375	0.0502269	-0.311697	0.0447886	Inflammation of the eye	sense organs	0.668324	0.9981	0.00688025	Physical activity	Physical activity variability	Fraction of time
473	MVPA_hourly_SD	0.0142203	0.0214169	0.901931	0.849493	0.971459	67	82	-0.211975	0.240416	-0.199793	0.242627	Diseases of the larynx and vocal cords	respiratory	0.00207107	0.9981	-0.00719656	Physical activity	Physical activity variability	Fraction of time
785	sleep_within_day_SD_L5	0.00893241	0.00918287	0.762332	0.733324	0.971461	1006	1836	-0.0489601	0.0668249	-0.0436449	0.0620106	Abdominal pain	symptoms	0.185239	0.9981	-0.000250463	Sleep	Sleep
850	moderate_peak_value_mean	-0.00652016	-0.00250111	0.932873	0.968964	0.971487	193	224	-0.158244	0.145203	-0.128501	0.123498	Hemorrhage or hematoma complicating a procedure	injuries & poisonings	0.805298	0.9981	-0.00401906	Physical activity	Physical activity	Hours
687	MET_overall_M10	-0.17063	-0.164297	0.0219863	0.0120932	0.97158	184	225	-0.316628	-0.0246319	-0.292618	-0.0359769	Symptoms affecting skin	dermatologic	0.813026	0.9981	-0.00633255	Physical activity	Physical activity	MET
333	sleep_peak_time_mean_abs_dev	0.0271875	0.0383395	0.839837	0.774797	0.971605	51	62	-0.236484	0.290859	-0.224315	0.300994	Extrapyramidal disease and abnormal movement disorders	neurological	0.840905	0.9981	-0.0111519	Diurnal rhythms	Phase	Hours
367	inactivity_peak_value_mean	0.0201239	0.0247527	0.784263	0.71918	0.97161	179	221	-0.123953	0.164201	-0.110181	0.159687	Disorders of refraction and accommodation; blindness and low vision	sense organs	0.668324	0.9981	-0.00462887	Sleep	Sleep
214	amplitude	-4.30447e-06	0.00331651	0.999941	0.96125	0.971655	256	224	-0.114211	0.114202	-0.13048	0.137113	Lipoma	neoplasms	0.696285	0.9981	-0.00332081	Diurnal rhythms	Amplitude	g
473	MVPA_IV	0.0485632	0.0587464	0.674734	0.604802	0.971662	67	82	-0.178253	0.275379	-0.163753	0.281246	Diseases of the larynx and vocal cords	respiratory	0.618418	0.9981	-0.0101832	Diurnal rhythms	Variability
455	tasks_light_hourly_SD	-0.0359967	-0.0312461	0.40798	0.365997	0.971703	721	754	-0.121263	0.0492702	-0.0989932	0.036501	Hemorrhoids	circulatory system	0.14406	0.9981	-0.00475051	Physical activity	Physical activity variability	Fraction of time
747	moderate_within_day_SD	0.00959381	0.00427648	0.914694	0.963548	0.97171	143	105	-0.165951	0.185138	-0.179133	0.187686	Cardiac and circulatory congenital anomalies	congenital anomalies	0.979735	0.9981	0.00531733	Physical activity	Physical activity variability	Fraction of time
1011	phase	0.110114	0.136199	0.194876	0.097439	0.971751	119	176	-0.0563798	0.276608	-0.0248656	0.297264	Complications of surgical and medical procedures		0.625239	0.9981	-0.0260852	Diurnal rhythms	Phase	Hours past midnight
593	moderate_between_day_SD	-0.0262085	-0.0217868	0.562341	0.638668	0.97182	578	441	-0.114873	0.0624564	-0.112729	0.0691552	Hematuria	genitourinary	0.628665	0.9981	-0.00442175	Physical activity	Physical activity variability	Fraction of time
274	acceleration_RA	-0.14834	-0.173587	0.000807447	0.239402	0.971859	417	52	-0.235116	-0.0615641	-0.462781	0.115608	Gout and other crystal arthropathies	endocrine/metabolic	2.29692e-05	0.9981	0.0252468	Diurnal rhythms	Amplitude
386	sedentary_overall	0.00578956	0.00868304	0.909139	0.856085	0.971863	361	454	-0.0936434	0.105222	-0.0851586	0.102525	Vertiginous syndromes and other disorders of vestibular system	sense organs	8.01911e-05	0.9981	-0.00289348	Physical activity	Physical activity	Fraction of time
197	acceleration_within_day_SD_M10	-0.126205	-0.14544	0.00865295	0.000372747	0.971887	348	683	-0.220416	-0.0319934	-0.225535	-0.0653449	Chemotherapy	neoplasms	0.920024	0.9981	0.0192352	Physical activity	Physical activity variability	Fraction of time
289	moderate_peak_value_mean	-0.125837	-0.110154	0.129163	0.132669	0.971891	166	173	-0.288377	0.0367029	-0.253737	0.0334298	Other diseases of blood and blood-forming organs	hematopoietic	0.787344	0.9981	-0.0156834	Physical activity	Physical activity	Hours
381	main_sleep_duration_mean_abs_dev	0.0196003	0.0158957	0.860506	0.904745	0.972014	71	66	-0.199016	0.238217	-0.244455	0.276247	Otitis media and Eustachian tube disorders	sense organs	0.984367	0.9981	0.00370468	Sleep	Sleep	Hours
540	num_wakings_mean	-0.033161	-0.0353414	0.613033	0.5954	0.972072	188	256	-0.161677	0.0953549	-0.165787	0.0951045	Appendiceal conditions	digestive	0.228264	0.9981	0.00218042	Sleep	Sleep
38	mesor	-0.207244	-0.2209	0.000436154	0.00262852	0.972072	261	184	-0.322722	-0.0917665	-0.36482	-0.0769793	Septicemia	infectious diseases	0.000122126	0.9981	0.0136553	Physical activity	Physical activity	g
859	main_sleep_onset_mean_abs_dev	-0.038755	-0.0412237	0.683331	0.645968	0.972083	96	149	-0.22497	0.14746	-0.217116	0.134669	Complication due to other implant and internal device	injuries & poisonings	0.589509	0.9981	0.00246872	Diurnal rhythms	Phase	Hours
197	MET_peak_time_mean_abs_dev	0.0573564	0.0608508	0.289384	0.128838	0.972118	348	683	-0.0487524	0.163465	-0.0176816	0.139383	Chemotherapy	neoplasms	0.757804	0.9981	-0.00349446	Diurnal rhythms	Phase	Hours
571	sedentary_peak_time_mean	0.000398589	0.00466468	0.996003	0.958366	0.972172	150	128	-0.15554	0.156338	-0.170475	0.179805	Chronic liver disease and cirrhosis	digestive	0.945201	0.9981	-0.00426609	Diurnal rhythms	Phase	Hours past midnight
386	sleep_within_day_SD_L5	0.117331	0.138945	0.0136642	0.0065362	0.972192	361	454	0.0240781	0.210585	0.0388133	0.239076	Vertiginous syndromes and other disorders of vestibular system	sense organs	0.0227438	0.9981	-0.0216132	Sleep	Sleep
785	tasks_light_overall_M10	0.0260348	0.0186598	0.506141	0.411279	0.97227	1006	1836	-0.0507168	0.102786	-0.025853	0.0631727	Abdominal pain	symptoms	0.31151	0.9981	0.00737492	Physical activity	Physical activity	Fraction of time
317	moderate_overall_M10	-0.0679663	-0.0541809	0.171579	0.250752	0.972276	536	400	-0.165406	0.0294731	-0.146643	0.0382815	Alcohol-related disorders	mental disorders	0.525284	0.9981	-0.0137854	Physical activity	Physical activity	Fraction of time
520	sedentary_overall	0.0594237	0.0679616	0.568082	0.442652	0.972284	83	128	-0.144599	0.263447	-0.105547	0.24147	Disorders of tooth development	digestive	0.724199	0.9981	-0.00853789	Physical activity	Physical activity	Fraction of time
470	self_report_getting_up_in_morning	0.134082	0.0809599	0.354815	0.539771	0.972296	192	122	-0.149957	0.41812	-0.177854	0.339774	Septal Deviations/Turbinate Hypertrophy	respiratory	0.385402	0.9981	0.0531219	Sleep	Self-report
506	main_sleep_offset_mean_abs_dev	0.180436	0.199249	0.0507965	0.138953	0.972332	103	62	-0.00062535	0.361497	-0.0646741	0.463173	Empyema and pneumothorax	respiratory	0.401932	0.9981	-0.0188134	Diurnal rhythms	Phase	Hours
514	mesor	-0.0462651	-0.0433048	0.655686	0.681546	0.97234	82	87	-0.249642	0.157112	-0.250148	0.163538	Abnormal findings examination of lungs	respiratory	0.937574	0.9981	-0.0029603	Physical activity	Physical activity	g
506	walking_within_day_SD	-0.201865	-0.216183	0.0352748	0.0933483	0.972402	103	62	-0.389802	-0.0139266	-0.468695	0.0363299	Empyema and pneumothorax	respiratory	0.0887697	0.9981	0.0143181	Physical activity	Physical activity variability	Fraction of time
8	tasks_light_peak_value_mean	0.0819424	0.0694061	0.442184	0.346068	0.972456	116	157	-0.127046	0.29093	-0.07497	0.213782	Intestinal infection	infectious diseases	0.510361	0.9981	0.0125363	Physical activity	Physical activity	Fraction of time
531	main_sleep_onset_mean	0.0104284	0.00910747	0.836877	0.882536	0.972459	346	307	-0.0888487	0.109706	-0.111708	0.129922	Peptic ulcer (excl. esophageal)	digestive	0.583553	0.9981	0.00132095	Diurnal rhythms	Phase	Hours past midnight
790	temp_L1_time_abs_dev	-0.0625527	-0.0607802	0.172393	0.458035	0.972463	481	151	-0.152402	0.0272961	-0.221315	0.0997549	Nonspecific findings on examination of blood	symptoms	0.459906	0.9981	-0.00177251	Diurnal rhythms	Phase	Hours
532	MET_overall_M10	-0.0442446	-0.0465702	0.513135	0.427569	0.972488	224	285	-0.176853	0.0883634	-0.161624	0.0684835	Dysphagia	digestive	0.421053	0.9981	0.00232551	Physical activity	Physical activity	MET
597	temp_IV	-0.0458444	-0.0444594	0.54528	0.62636	0.972505	158	120	-0.194405	0.102716	-0.223448	0.13453	Other disorders of urethra and urinary tract	genitourinary	0.0208926	0.9981	-0.00138503	Diurnal rhythms	Variability
375	acceleration_hourly_SD	-0.0434324	-0.048106	0.64916	0.559961	0.972542	80	161	-0.230558	0.143694	-0.209865	0.113653	Disorders of lacrimal system	sense organs	0.987275	0.9981	0.0046737	Physical activity	Physical activity variability	Fraction of time
280	acceleration_within_day_SD	-0.10131	-0.115012	0.0403185	0.00743816	0.972624	320	578	-0.198148	-0.00447214	-0.199229	-0.0307951	Iron deficiency anemias	hematopoietic	0.011099	0.9981	0.0137016	Physical activity	Physical activity variability	Fraction of time
528	other_sleep_mean	0.00816381	0.0148369	0.919934	0.865483	0.972637	116	161	-0.151027	0.167354	-0.156835	0.186509	Diseases of the oral soft tissues, excluding lesions specific for gingiva and tongue	digestive	0.407917	0.9981	-0.00667314	Sleep	Sleep	Hours
366	acceleration_between_day_SD_M10	-0.0204755	-0.0261689	0.506077	0.407188	0.972692	961	1340	-0.0808291	0.039878	-0.0880517	0.0357139	Cataract	sense organs	0.0164187	0.9981	0.00569336	Physical activity	Physical activity variability	Fraction of time
850	sedentary_hourly_SD	-0.066221	-0.0694855	0.363846	0.298403	0.972711	193	224	-0.209157	0.0767151	-0.200457	0.0614862	Hemorrhage or hematoma complicating a procedure	injuries & poisonings	0.149825	0.9981	0.00326447	Physical activity	Physical activity variability	Fraction of time
473	MVPA_within_day_SD_M10	-0.0404679	-0.038641	0.725834	0.735961	0.972754	67	82	-0.266658	0.185722	-0.263244	0.185962	Diseases of the larynx and vocal cords	respiratory	0.0633601	0.9981	-0.00182686	Physical activity	Physical activity variability	Fraction of time
414	main_sleep_ratio_mean	-0.157915	-0.206251	0.0241254	0.126074	0.972781	153	68	-0.295159	-0.0206704	-0.470507	0.0580048	Other forms of chronic heart disease	circulatory system	0.00187458	0.9981	0.0483363	Sleep	Sleep
525	temp_IV	0.12163	0.134092	0.243235	0.165921	0.972817	83	114	-0.082662	0.325921	-0.0556112	0.323795	Other diseases of the teeth and supporting structures	digestive	0.88417	0.9981	-0.012462	Diurnal rhythms	Variability
870	acceleration_overall_L5	0.0706712	0.0850818	0.208007	0.285216	0.972918	256	200	-0.0393439	0.180686	-0.0709635	0.241127	Open wounds of head; neck; and trunk	injuries & poisonings	0.421459	0.9981	-0.0144105	Physical activity	Physical activity	g
728	self_report_snoring	0.0759426	0.0807669	0.259314	0.491274	0.972934	199	84	-0.0560139	0.207899	-0.149234	0.310768	Disorders of muscle, ligament, and fascia	musculoskeletal	0.981853	0.9981	-0.00482432	Sleep	Self-report
1015	tasks_light_hourly_SD	0.00767343	0.00194185	0.949236	0.981044	0.972964	88	128	-0.228564	0.243911	-0.158245	0.162128	Effects of other external causes		0.668224	0.9981	0.00573157	Physical activity	Physical activity variability	Fraction of time
578	acceleration_within_day_SD_L5	0.0252047	0.0281483	0.48275	0.473963	0.972987	680	807	-0.0451798	0.0955891	-0.0489021	0.105199	Gastrointestinal hemorrhage	digestive	0.50881	0.9981	-0.00294368	Physical activity	Physical activity variability	Fraction of time
374	num_wakings_mean	-0.0348363	-0.0437808	0.538985	0.423503	0.973019	260	381	-0.145979	0.0763062	-0.150997	0.0634356	Other disorders of eyelids	sense organs	0.786617	0.9981	0.00894449	Sleep	Sleep
594	MVPA_IV	0.0657817	0.0747946	0.16761	0.380272	0.973065	409	145	-0.0276527	0.159216	-0.0922903	0.24188	Urinary calculus	genitourinary	0.0676138	0.9981	-0.00901293	Diurnal rhythms	Variability
771	inactivity_peak_time_mean_abs_dev	0.157677	0.177793	0.208653	0.166933	0.973074	54	70	-0.0881304	0.403484	-0.0743363	0.429923	Musculoskeletal symptoms referable to limbs	symptoms	0.629053	0.9981	-0.0201166	Diurnal rhythms	Phase	Hours
349	moderate_hourly_SD_M10	-0.0414333	-0.0494423	0.752909	0.705556	0.97312	56	60	-0.299405	0.216538	-0.305929	0.207045	Other and unspecified disorders of the nervous system	neurological	0.164562	0.9981	0.00800892	Physical activity	Physical activity variability	Fraction of time
479	self_report_sleeplessness	0.0626704	0.0576177	0.567659	0.597566	0.973122	143	130	-0.152272	0.277613	-0.156316	0.271551	Other upper respiratory disease	respiratory	0.739851	0.9981	0.00505277	Sleep	Self-report
871	sedentary_hourly_SD_M10	-0.00351363	-0.00755557	0.957421	0.928205	0.973149	214	157	-0.132505	0.125478	-0.171914	0.156803	Open wounds of extremities	injuries & poisonings	0.928465	0.9981	0.00404194	Physical activity	Physical activity variability	Fraction of time
704	acceleration_between_day_SD	-0.00669001	-0.0116571	0.917456	0.877791	0.973175	188	193	-0.133214	0.119834	-0.160244	0.13693	Diseases of hair and hair follicles	dermatologic	0.000736988	0.9981	0.00496706	Physical activity	Physical activity variability	g
433	acceleration_within_day_SD_M10	-0.108493	-0.12449	0.0121689	0.0389879	0.973201	441	308	-0.193304	-0.0236828	-0.242687	-0.00629347	Cerebrovascular disease	circulatory system	0.164637	0.9981	0.0159973	Physical activity	Physical activity variability	Fraction of time
530	phase	0.0494246	0.0576807	0.0487372	0.0392546	0.973214	1579	1803	0.000273846	0.0985754	0.00284141	0.11252	Diseases of esophagus	digestive	0.768416	0.9981	-0.0082561	Diurnal rhythms	Phase	Hours past midnight
585	amplitude	-0.322775	-0.356361	1.01133e-12	1.20758e-08	0.973296	450	274	-0.411474	-0.234077	-0.478891	-0.233832	Renal failure	genitourinary	0.403177	0.998146	0.033586	Diurnal rhythms	Amplitude	g
357	moderate_within_day_SD	-0.240356	-0.221826	0.0294416	0.0321433	0.973344	93	85	-0.456695	-0.0240162	-0.424739	-0.0189123	Inflammatory and toxic neuropathy	neurological	0.790211	0.998158	-0.0185301	Physical activity	Physical activity variability	Fraction of time
483	self_report_sleep_duration	-0.0851696	-0.0878778	0.432946	0.318943	0.973615	86	125	-0.298053	0.127714	-0.260702	0.0849465	Acute bronchitis and bronchiolitis	respiratory	0.863231	0.998316	0.00270824	Sleep	Self-report	Hours
287	total_sleep_mean	-0.00257199	0.00265086	0.978019	0.983904	0.973631	101	65	-0.185536	0.180392	-0.254883	0.260184	Purpura and other hemorrhagic conditions	hematopoietic	0.696003	0.998316	-0.00522285	Sleep	Sleep	Hours
1100	inactivity_peak_time_mean	0.037323	0.0474912	0.694955	0.538413	0.973684	96	197	-0.149229	0.223875	-0.103813	0.198795	Family history		0.618834	0.998316	-0.0101682	Diurnal rhythms	Phase	Hours past midnight
532	sleep_hourly_SD_L5	0.13627	0.152997	0.0322716	0.0134747	0.973735	224	285	0.0115252	0.261015	0.0316432	0.274351	Dysphagia	digestive	0.930299	0.998316	-0.0167267	Sleep	Sleep	Fraction of time
728	acceleration_within_day_SD_L5	0.0358106	0.0474251	0.580435	0.68673	0.973753	199	84	-0.0911726	0.162794	-0.183062	0.277912	Disorders of muscle, ligament, and fascia	musculoskeletal	0.810829	0.998316	-0.0116145	Physical activity	Physical activity variability	Fraction of time
275	acceleration_L5_time_abs_dev	0.0698674	0.0727644	0.427992	0.417512	0.973765	119	139	-0.102901	0.242636	-0.103148	0.248677	Disorders of mineral metabolism	endocrine/metabolic	0.291211	0.998316	-0.00289693	Diurnal rhythms	Phase	Hours
420	MET_RA	-0.164128	-0.171705	0.0508329	0.112412	0.973786	126	86	-0.32885	0.000594774	-0.383707	0.0402963	Carditis	circulatory system	0.0693942	0.998316	0.00757773	Diurnal rhythms	Amplitude	MET
371	MET_within_day_SD_L5	-0.108629	-0.118676	0.215119	0.195428	0.973812	113	131	-0.280389	0.06313	-0.298338	0.0609859	Inflammation of the eye	sense organs	0.224973	0.998316	0.0100468	Physical activity	Physical activity variability
426	sleep_within_day_SD_L5	0.0906768	0.106629	0.0348472	0.120289	0.973831	462	250	0.00645348	0.1749	-0.0278954	0.241153	Cardiac conduction disorders	circulatory system	0.00015392	0.998316	-0.0159518	Sleep	Sleep
474	sleep_within_day_SD_L5	0.0478689	0.054054	0.496275	0.475161	0.973873	159	206	-0.0900348	0.185773	-0.0943097	0.202418	Acute and chronic tonsillitis	respiratory	0.302012	0.998322	-0.00618507	Sleep	Sleep
785	tasks_light_within_day_SD	0.00576007	0.00344574	0.878212	0.881889	0.973964	1006	1836	-0.0679167	0.0794368	-0.0420111	0.0489026	Abdominal pain	symptoms	0.587011	0.998377	0.00231433	Physical activity	Physical activity variability	Fraction of time
979	acceleration_M10_time	0.0149317	0.0126637	0.885885	0.877995	0.974075	79	170	-0.188999	0.218862	-0.149027	0.174354	Adverse drug events and drug allergies	injuries & poisonings	0.407818	0.998429	0.00226801	Diurnal rhythms	Phase	Hours past midnight
591	moderate_between_day_SD_M10	-0.00695879	-0.00911381	0.885512	0.837495	0.974089	453	532	-0.101688	0.08777	-0.0962106	0.0779829	Urinary tract infection	genitourinary	0.189409	0.998429	0.00215502	Physical activity	Physical activity variability	Fraction of time
287	sedentary_peak_value_mean	0.135651	0.135088	0.185135	0.261171	0.974365	101	65	-0.064994	0.336296	-0.100555	0.370731	Purpura and other hemorrhagic conditions	hematopoietic	0.413353	0.998628	0.000563055	Physical activity	Physical activity	Hours
318	phase_abs_dev	0.162108	0.1951	0.000116343	0.000331984	0.974419	526	434	0.0796703	0.244545	0.0885642	0.301636	Tobacco use disorder	mental disorders	0.211556	0.998628	-0.0329921	Diurnal rhythms	Phase	Hours
428	MET_peak_time_mean_abs_dev	-0.00604711	-0.00961896	0.919839	0.913636	0.974431	293	137	-0.123822	0.111728	-0.18346	0.164222	Congestive heart failure; nonhypertensive	circulatory system	0.972443	0.998628	0.00357185	Diurnal rhythms	Phase	Hours
290	walking_peak_value_mean	-0.314155	-0.335513	0.000161142	0.00201248	0.974453	137	93	-0.477323	-0.150988	-0.548426	-0.122601	Delirium dementia and amnestic and other cognitive disorders	mental disorders	0.80832	0.998628	0.0213577	Physical activity	Physical activity	Hours
389	moderate_overall	0.0068205	0.00287265	0.920891	0.958289	0.974468	302	280	-0.127791	0.141432	-0.104783	0.110528	Hearing loss	sense organs	0.820277	0.998628	0.00394786	Physical activity	Physical activity	Fraction of time
591	sleep_hourly_SD_L5	0.0342895	0.0355569	0.450594	0.438019	0.974515	453	532	-0.0547962	0.123375	-0.054306	0.12542	Urinary tract infection	genitourinary	0.0530984	0.998639	-0.00126737	Sleep	Sleep	Fraction of time
415	walking_within_day_SD_M10	-0.144191	-0.146745	0.0370898	0.0494905	0.974601	200	190	-0.279748	-0.00863302	-0.293163	-0.000327049	Pulmonary heart disease	circulatory system	0.747286	0.998646	0.00255452	Physical activity	Physical activity variability	Fraction of time
458	moderate_between_day_SD	-0.108172	-0.0963941	0.0848124	0.095715	0.974623	297	283	-0.231191	0.0148479	-0.209799	0.0170104	Hypotension	circulatory system	0.989479	0.998646	-0.0117776	Physical activity	Physical activity variability	Fraction of time
578	self_report_sleep_duration_abs_dev	0.0863147	0.0839942	0.0285008	0.0187631	0.97465	680	807	0.00907859	0.163551	0.0139481	0.15404	Gastrointestinal hemorrhage	digestive	0.231118	0.998646	0.00232049	Sleep	Self-report	Hours
216	walking_within_day_SD	-0.0680735	-0.0683637	0.285695	0.170387	0.974706	237	424	-0.193049	0.0569016	-0.1661	0.0293728	Benign neoplasm of skin	neoplasms	0.243975	0.998646	0.000290271	Physical activity	Physical activity variability	Fraction of time
411	temp_within_day_SD	-0.112523	-0.121873	3.51296e-05	0.00140756	0.974733	1471	758	-0.16582	-0.0592256	-0.196675	-0.0470704	Ischemic Heart Disease	circulatory system	0.323267	0.998646	0.00934966	Diurnal rhythms	Variability	Celsius
788	walking_hourly_SD	-0.0435597	-0.0484441	0.401774	0.394071	0.974806	359	329	-0.145387	0.058268	-0.159856	0.0629678	Syncope and collapse	symptoms	1.45393e-07	0.998646	0.00488433	Physical activity	Physical activity variability	Fraction of time
578	sleep_hourly_SD_L5	0.0258151	0.0301398	0.486649	0.419808	0.974932	680	807	-0.0469204	0.0985505	-0.0430855	0.103365	Gastrointestinal hemorrhage	digestive	0.109286	0.998646	-0.0043247	Sleep	Sleep	Fraction of time
574	temp_within_day_SD	-0.0990201	-0.107892	0.0445194	0.00183677	0.974932	377	923	-0.195615	-0.00242513	-0.175765	-0.0400196	Cholelithiasis and cholecystitis	digestive	0.257956	0.998646	0.00887213	Diurnal rhythms	Variability	Celsius
560	temp_phase_abs_dev	-0.0393687	-0.0612169	0.550202	0.507325	0.975148	166	175	-0.168523	0.0897852	-0.242191	0.119757	Intestinal obstruction without mention of hernia	digestive	0.46839	0.998646	0.0218482	Diurnal rhythms	Phase	Hours
949	walking_peak_value_mean	-0.0154079	-0.0207839	0.893932	0.796701	0.975163	69	159	-0.241913	0.211097	-0.178914	0.137346	Allergies, other	injuries & poisonings	0.000120843	0.998646	0.00537602	Physical activity	Physical activity	Hours
394	sleep_overall_L5	-0.0527058	-0.0651928	0.285377	0.369671	0.975171	321	245	-0.149404	0.0439923	-0.207631	0.077245	Rheumatic disease of the heart valves	circulatory system	0.749901	0.998646	0.012487	Sleep	Sleep	Fraction of time
443	acceleration_during_main_sleep_mean	-0.126083	-0.123932	0.111081	0.11357	0.975201	161	167	-0.281178	0.0290122	-0.277442	0.0295775	Peripheral vascular disease	circulatory system	0.586418	0.998646	-0.00215067	Sleep	Sleep	g
870	self_report_daytime_dozing	0.0290262	0.0375807	0.650588	0.660895	0.975244	256	200	-0.0965802	0.154633	-0.130333	0.205495	Open wounds of head; neck; and trunk	injuries & poisonings	0.87371	0.998646	-0.00855451	Sleep	Self-report
292	acceleration_L5_time	-0.00901074	-0.0130465	0.889857	0.871819	0.975258	227	171	-0.136544	0.118522	-0.171534	0.145441	Neurological disorders	mental disorders	0.752542	0.998646	0.00403578	Diurnal rhythms	Phase	Hours past midnight
565	self_report_chronotype	0.0598833	0.0657736	0.395268	0.385215	0.97526	641	539	-0.0781951	0.197962	-0.0827033	0.21425	Anal and rectal conditions	digestive	0.705729	0.998646	-0.00589029	Diurnal rhythms	Self-report
459	acceleration_M10_time	0.0240389	0.0299894	0.505607	0.508846	0.975298	712	597	-0.04674	0.0948179	-0.058986	0.118965	Other disorders of circulatory system	circulatory system	0.992369	0.998646	-0.00595052	Diurnal rhythms	Phase	Hours past midnight
716	sedentary_peak_value_mean	-0.0337662	-0.0337132	0.320739	0.228166	0.975331	1035	1443	-0.100419	0.0328868	-0.0885456	0.0211191	Other arthropathies	musculoskeletal	0.971702	0.998646	-5.29981e-05	Physical activity	Physical activity	Hours
559	moderate_within_day_SD	0.0506913	0.0405393	0.697025	0.740353	0.975402	65	62	-0.204502	0.305885	-0.199237	0.280316	Ileostomy status	digestive	0.0253093	0.998646	0.010152	Physical activity	Physical activity variability	Fraction of time
300	main_sleep_offset_mean_abs_dev	0.107697	0.120201	0.0423164	0.00432967	0.975487	323	677	0.00373612	0.211658	0.0376311	0.202771	Anxiety disorders	mental disorders	0.964017	0.998646	-0.012504	Diurnal rhythms	Phase	Hours
198	walking_hourly_SD	-0.163753	-0.175227	0.00546609	0.000738474	0.975502	273	397	-0.279273	-0.0482331	-0.276983	-0.0734718	Secondary malignant neoplasm	neoplasms	0.404823	0.998646	0.0114745	Physical activity	Physical activity variability	Fraction of time
451	MET_within_day_SD_M10	0.0152266	0.0120729	0.850626	0.889551	0.97565	148	137	-0.143253	0.173706	-0.158323	0.182469	Phlebitis and thrombophlebitis	circulatory system	2.52969e-10	0.998646	0.00315377	Physical activity	Physical activity variability
574	MVPA_hourly_SD_M10	-0.100435	-0.114402	0.0366736	0.00177885	0.97571	377	923	-0.19465	-0.00622142	-0.186152	-0.0426517	Cholelithiasis and cholecystitis	digestive	1.00682e-07	0.998646	0.0139666	Physical activity	Physical activity variability	Fraction of time
300	moderate_overall_M10	0.0248915	0.0186917	0.693834	0.611423	0.975732	323	677	-0.0990445	0.148828	-0.0534212	0.0908047	Anxiety disorders	mental disorders	0.82625	0.998646	0.0061998	Physical activity	Physical activity	Fraction of time
477	self_report_sleep_duration	0.0588706	0.0621178	0.557558	0.579829	0.975754	103	78	-0.137879	0.255621	-0.157798	0.282034	Epistaxis or throat hemorrhage	respiratory	0.144359	0.998646	-0.00324713	Sleep	Self-report	Hours
577	self_report_sleep_duration	-0.00684924	-0.00223152	0.949245	0.982667	0.975762	89	94	-0.217748	0.204049	-0.203556	0.199093	Diseases of pancreas	digestive	0.292284	0.998646	-0.00461772	Sleep	Self-report	Hours
414	amplitude	-0.245842	-0.273934	0.00109621	0.0283945	0.975787	153	68	-0.393428	-0.098256	-0.518891	-0.0289767	Other forms of chronic heart disease	circulatory system	6.71207e-09	0.998646	0.0280917	Diurnal rhythms	Amplitude	g
317	moderate_overall	-0.0734926	-0.0555786	0.155771	0.229635	0.975867	536	400	-0.174973	0.0279879	-0.146259	0.0351021	Alcohol-related disorders	mental disorders	0.580354	0.998646	-0.017914	Physical activity	Physical activity	Fraction of time
214	cosinor_rsquared	-0.0179791	-0.0165857	0.76234	0.809079	0.975972	256	224	-0.134509	0.0985511	-0.151133	0.117962	Lipoma	neoplasms	0.461411	0.998646	-0.00139346	Diurnal rhythms	Amplitude
854	temp_IV	0.046078	0.043719	0.632161	0.753469	0.976055	96	53	-0.142593	0.234749	-0.229122	0.31656	Complications of cardiac/vascular device, implant, and graft	injuries & poisonings	0.951414	0.998646	0.00235896	Diurnal rhythms	Variability
593	temp_L1_time_abs_dev	0.0117723	0.0139845	0.778894	0.77171	0.976113	578	441	-0.0704122	0.0939568	-0.0804881	0.108457	Hematuria	genitourinary	0.309764	0.998646	-0.0022122	Diurnal rhythms	Phase	Hours
830	main_sleep_duration_mean_abs_dev	0.210164	0.244692	0.0462713	0.0417043	0.97616	79	79	0.00347458	0.416853	0.00919199	0.480193	Dislocation	injuries & poisonings	0.704396	0.998646	-0.0345287	Sleep	Sleep	Hours
470	MET_peak_time_mean_abs_dev	-0.132309	-0.138372	0.0660459	0.130036	0.976175	192	122	-0.27339	0.00877168	-0.31751	0.0407663	Septal Deviations/Turbinate Hypertrophy	respiratory	0.986836	0.998646	0.00606277	Diurnal rhythms	Phase	Hours
427	temp_L1_time	0.0645601	0.0681066	0.0436754	0.070855	0.976204	1099	792	0.00183175	0.127289	-0.00579001	0.142003	Cardiac dysrhythmias	circulatory system	0.0288008	0.998646	-0.00354646	Diurnal rhythms	Phase	Hours past midnight
573	sedentary_overall_M10	0.107105	0.115912	0.0614374	0.0633127	0.976269	287	267	-0.00513303	0.219343	-0.0064281	0.238252	Other disorders of liver	digestive	0.872723	0.998646	-0.00880728	Physical activity	Physical activity	Fraction of time
560	tasks_light_peak_value_mean	0.0236267	0.0159233	0.792412	0.818452	0.976287	166	175	-0.152334	0.199587	-0.120047	0.151894	Intestinal obstruction without mention of hernia	digestive	0.358349	0.998646	0.00770344	Physical activity	Physical activity	Fraction of time
715	walking_hourly_SD_M10	-0.182742	-0.193786	0.0515411	0.0231355	0.976299	107	147	-0.366706	0.00122186	-0.361014	-0.026557	Other inflammatory spondylopathies	musculoskeletal	9.97728e-17	0.998646	0.0110433	Physical activity	Physical activity variability	Fraction of time
365	acceleration_IV	0.0309749	0.0314574	0.558136	0.578281	0.976313	325	336	-0.0726974	0.134647	-0.079458	0.142373	Glaucoma	sense organs	0.998213	0.998646	-0.000482509	Diurnal rhythms	Variability
10	walking_hourly_SD_M10	-0.11649	-0.120542	0.347675	0.349427	0.976413	59	63	-0.359618	0.126638	-0.373041	0.131958	Tuberculosis	infectious diseases	0.46129	0.998646	0.00405131	Physical activity	Physical activity variability	Fraction of time
564	self_report_IPAQ_activity_group	-0.0674795	-0.0653903	0.120624	0.110125	0.976434	1058	1412	-0.152691	0.0177315	-0.145613	0.0148323	Functional digestive disorders	digestive	0.893759	0.998646	-0.00208926	Physical activity	Self-report physical activity
317	acceleration_between_day_SD	-0.0668009	-0.0821336	0.0872358	0.125128	0.976462	536	400	-0.14336	0.00975823	-0.187103	0.0228359	Alcohol-related disorders	mental disorders	0.790008	0.998646	0.0153327	Physical activity	Physical activity variability	g
717	self_report_getting_up_in_morning	0.21266	0.143259	0.382887	0.254606	0.976477	67	125	-0.265047	0.690366	-0.103225	0.389744	Polymyalgia Rheumatica	musculoskeletal	0.462693	0.998646	0.0694004	Sleep	Self-report
415	MVPA_hourly_SD	-0.106876	-0.118777	0.111246	0.115189	0.976495	200	190	-0.238405	0.0246533	-0.26656	0.0290062	Pulmonary heart disease	circulatory system	0.916686	0.998646	0.0119014	Physical activity	Physical activity variability	Fraction of time
386	MVPA_IV	0.0298027	0.0345274	0.55625	0.48034	0.976513	361	454	-0.0694704	0.129076	-0.0613624	0.130417	Vertiginous syndromes and other disorders of vestibular system	sense organs	0.018957	0.998646	-0.00472475	Diurnal rhythms	Variability
443	sedentary_overall_M10	0.107189	0.110103	0.15852	0.162226	0.976542	161	167	-0.0418044	0.256183	-0.0443036	0.264511	Peripheral vascular disease	circulatory system	0.997902	0.998646	-0.00291417	Physical activity	Physical activity	Fraction of time
783	mesor	-0.227098	-0.235115	0.0031496	0.00214516	0.976601	149	168	-0.377833	-0.0763632	-0.385241	-0.0849891	Fever of unknown origin	symptoms	0.921686	0.998646	0.00801683	Physical activity	Physical activity	g
198	phase	0.104391	0.127275	0.0605191	0.0219807	0.976615	273	397	-0.00461489	0.213397	0.0183779	0.236172	Secondary malignant neoplasm	neoplasms	0.51487	0.998646	-0.0228843	Diurnal rhythms	Phase	Hours past midnight
507	sleep_peak_time_mean_abs_dev	0.0561303	0.0667406	0.280407	0.308214	0.976765	334	266	-0.0457928	0.158053	-0.0616361	0.195117	Pleurisy; pleural effusion	respiratory	0.412176	0.998646	-0.0106102	Diurnal rhythms	Phase	Hours
288	acceleration_M10_time	0.0684694	0.0836903	0.422831	0.300696	0.976786	117	179	-0.098965	0.235904	-0.0748061	0.242187	Diseases of white blood cells	hematopoietic	0.501245	0.998646	-0.0152209	Diurnal rhythms	Phase	Hours past midnight
1015	MET_overall_L5	0.00328717	0.0084713	0.97238	0.93044	0.976871	88	128	-0.182801	0.189375	-0.181744	0.198687	Effects of other external causes		0.53568	0.998646	-0.00518413	Physical activity	Physical activity	MET
578	MET_peak_time_mean_abs_dev	0.00657622	0.00827381	0.866917	0.821062	0.976891	680	807	-0.0703424	0.0834948	-0.0634258	0.0799734	Gastrointestinal hemorrhage	digestive	0.996582	0.998646	-0.00169759	Diurnal rhythms	Phase	Hours
366	total_sleep_mean	-0.00994674	-0.0128454	0.757818	0.686031	0.976934	961	1340	-0.0731742	0.0532807	-0.0751278	0.049437	Cataract	sense organs	0.0136665	0.998646	0.00289868	Sleep	Sleep	Hours
112	acceleration_peak_value_SD	-0.0472089	-0.0630653	0.639698	0.549914	0.97698	74	110	-0.244874	0.150456	-0.26981	0.143679	Candidiasis	infectious diseases	0.224541	0.998646	0.0158564	Physical activity	Physical activity variability	Fraction of time
198	acceleration_L5_time	0.149475	0.163711	0.011164	0.00204351	0.976994	273	397	0.0340246	0.264925	0.0596688	0.267754	Secondary malignant neoplasm	neoplasms	0.479579	0.998646	-0.0142366	Diurnal rhythms	Phase	Hours past midnight
296	sedentary_overall_M10	0.0386846	0.0391198	0.419644	0.292131	0.977012	416	797	-0.0552674	0.132637	-0.0336647	0.111904	Mood disorders	mental disorders	0.969363	0.998646	-0.000435204	Physical activity	Physical activity	Fraction of time
351	temp_IV	0.0528308	0.0582663	0.385629	0.150717	0.977016	244	645	-0.0665249	0.172186	-0.021206	0.137739	Other peripheral nerve disorders	neurological	0.88516	0.998646	-0.0054355	Diurnal rhythms	Variability
586	moderate_peak_value_mean	0.00842474	0.00468441	0.907914	0.952289	0.977098	216	152	-0.134334	0.151183	-0.14877	0.158139	Other disorders of the kidney and ureters	genitourinary	0.519645	0.998646	0.00374034	Physical activity	Physical activity	Hours
597	acceleration_within_day_SD_L5	-0.00721954	-0.0124131	0.921361	0.900106	0.977114	158	120	-0.150561	0.136122	-0.206237	0.181411	Other disorders of urethra and urinary tract	genitourinary	0.546459	0.998646	0.00519357	Physical activity	Physical activity variability	Fraction of time
851	tasks_light_peak_value_mean	0.00368475	0.0054063	0.963063	0.925427	0.977158	212	257	-0.152269	0.159639	-0.107805	0.118618	Complications of transplants and reattached limbs	injuries & poisonings	0.109033	0.998646	-0.00172155	Physical activity	Physical activity	Fraction of time
362	acceleration_L5_time_abs_dev	0.0387297	0.0455086	0.552444	0.479189	0.977184	221	273	-0.0890454	0.166505	-0.0805476	0.171565	Other retinal disorders	sense organs	0.761654	0.998646	-0.00677895	Diurnal rhythms	Phase	Hours
532	moderate_hourly_SD_M10	0.0323933	0.0362838	0.623992	0.550209	0.977236	224	285	-0.0971292	0.161916	-0.0827519	0.155319	Dysphagia	digestive	0.0902997	0.998646	-0.00389053	Physical activity	Physical activity variability	Fraction of time
276	sleep_peak_quality_mean	-0.0336534	-0.0419545	0.480607	0.458994	0.977282	382	377	-0.127173	0.059866	-0.153003	0.0690941	Disorders of fluid, electrolyte, and acid-base balance	endocrine/metabolic	0.000491327	0.998646	0.00830104	Sleep	Sleep	Hours
717	sleep_peak_quality_SD	0.0394538	0.0436549	0.743261	0.625514	0.977317	67	125	-0.196643	0.275551	-0.131665	0.218975	Polymyalgia Rheumatica	musculoskeletal	0.950685	0.998646	-0.00420114	Sleep	Sleep variability	Hours
274	MET_within_day_SD_L5	0.0951147	0.112199	0.041036	0.441045	0.977323	417	52	0.00387359	0.186356	-0.173243	0.397641	Gout and other crystal arthropathies	endocrine/metabolic	0.134103	0.998646	-0.0170844	Physical activity	Physical activity variability
516	self_report_sleeplessness	0.0838902	0.077398	0.58731	0.666676	0.977422	66	56	-0.219079	0.38686	-0.274826	0.429622	Abnormal sputum	respiratory	0.951901	0.998646	0.00649216	Sleep	Self-report
290	sedentary_overall	0.157139	0.162813	0.0543935	0.129225	0.977444	137	93	-0.00296332	0.317242	-0.0475218	0.373149	Delirium dementia and amnestic and other cognitive disorders	mental disorders	0.598138	0.998646	-0.00567394	Physical activity	Physical activity	Fraction of time
364	MVPA_hourly_SD_M10	-0.231303	-0.2626	0.0564739	0.0550246	0.977458	57	61	-0.468986	0.0063796	-0.53085	0.00565045	Corneal opacity and other disorders of cornea	sense organs	4.15302e-06	0.998646	0.0312966	Physical activity	Physical activity variability	Fraction of time
368	temp_cosinor_rsquared	-0.035832	-0.0347768	0.634674	0.657796	0.97746	157	165	-0.183639	0.111975	-0.18866	0.119107	Visual disturbances	sense organs	0.927691	0.998646	-0.00105519	Diurnal rhythms	Amplitude
519	sleep_overall_L5	-0.197766	-0.253498	3.14118e-05	2.42564e-05	0.977539	352	368	-0.290863	-0.104669	-0.371172	-0.135823	Other diseases of respiratory system, not elsewhere classified	respiratory	0.147937	0.998646	0.0557317	Sleep	Sleep	Fraction of time
701	sedentary_hourly_SD	0.0301671	0.033009	0.702241	0.618116	0.977559	158	224	-0.1245	0.184834	-0.0967722	0.16279	Other hypertrophic and atrophic conditions of skin	dermatologic	0.928886	0.998646	-0.0028419	Physical activity	Physical activity variability	Fraction of time
575	acceleration_hourly_SD	-0.114072	-0.142532	0.123191	0.0522436	0.977561	132	205	-0.259112	0.0309674	-0.286448	0.00138372	Other biliary tract disease	digestive	0.347062	0.998646	0.02846	Physical activity	Physical activity variability	Fraction of time
960	sleep_peak_time_mean	0.062808	0.0722597	0.136631	0.0237758	0.977603	523	1197	-0.0198975	0.145513	0.00961427	0.134905	Poisoning by antibiotics	injuries & poisonings	0.545508	0.998646	-0.00945174	Diurnal rhythms	Phase	Hours past midnight
375	acceleration_peak_time_mean_abs_dev	0.0398868	0.0468026	0.71097	0.567405	0.977606	80	161	-0.171094	0.250867	-0.113607	0.207212	Disorders of lacrimal system	sense organs	0.32914	0.998646	-0.00691582	Diurnal rhythms	Phase	Hours
80	temp_within_day_SD	-0.0549984	-0.0619291	0.479121	0.400534	0.977707	147	184	-0.207317	0.0973202	-0.206317	0.0824592	Postoperative infection	infectious diseases	0.135628	0.998646	0.00693066	Diurnal rhythms	Variability	Celsius
528	main_sleep_duration_mean	0.039574	0.0404825	0.652632	0.631008	0.977749	116	161	-0.132754	0.211902	-0.124718	0.205682	Diseases of the oral soft tissues, excluding lesions specific for gingiva and tongue	digestive	0.0857102	0.998646	-0.000908469	Sleep	Sleep	Hours
591	mesor	-0.140436	-0.149215	0.00198561	0.000640453	0.977756	453	532	-0.229441	-0.0514323	-0.234876	-0.0635552	Urinary tract infection	genitourinary	0.230077	0.998646	0.00877897	Physical activity	Physical activity	g
465	acceleration_peak_value_mean	-0.0666876	-0.0810699	0.522036	0.430643	0.977758	71	96	-0.270854	0.137479	-0.282695	0.120556	Acute upper respiratory infections of multiple or unspecified sites	respiratory	0.000704774	0.998646	0.0143823	Physical activity	Physical activity	g
686	temp_L1_time	0.0167926	0.0204919	0.81888	0.808832	0.977763	183	144	-0.126946	0.160531	-0.145525	0.186508	Other local infections of skin and subcutaneous tissue	dermatologic	0.953946	0.998646	-0.00369934	Diurnal rhythms	Phase	Hours past midnight
520	walking_hourly_SD_M10	0.050248	0.0503373	0.63034	0.578313	0.977791	83	128	-0.154403	0.254899	-0.127161	0.227836	Disorders of tooth development	digestive	0.902285	0.998646	-8.92997e-05	Physical activity	Physical activity variability	Fraction of time
789	tasks_light_overall	-0.00175684	0.00050531	0.980375	0.989326	0.977802	283	594	-0.141745	0.138231	-0.0735242	0.0745348	Nausea and vomiting	symptoms	0.788148	0.998646	-0.00226215	Physical activity	Physical activity	Hours
159	tasks_light_hourly_SD	-0.042362	-0.0322946	0.567946	0.600229	0.977834	242	229	-0.187755	0.103031	-0.153077	0.0884876	Malignant neoplasm of other and ill-defined sites within the digestive organs and peritoneum	neoplasms	0.983618	0.998646	-0.0100674	Physical activity	Physical activity variability	Fraction of time
244	acceleration_between_day_SD_M10	-0.0162972	-0.0176265	0.746921	0.56222	0.977835	319	1359	-0.115284	0.0826893	-0.0772393	0.0419864	Hypothyroidism	endocrine/metabolic	0.478463	0.998646	0.00132924	Physical activity	Physical activity variability	Fraction of time
715	moderate_hourly_SD_M10	0.0345514	0.0322845	0.719353	0.700604	0.977837	107	147	-0.15392	0.223022	-0.132287	0.196857	Other inflammatory spondylopathies	musculoskeletal	0.000329924	0.998646	0.00226687	Physical activity	Physical activity variability	Fraction of time
949	temp_cosinor_rsquared	0.00420066	0.000482019	0.970294	0.99514	0.977917	69	159	-0.216895	0.225296	-0.154618	0.155582	Allergies, other	injuries & poisonings	0.736119	0.998646	0.00371865	Diurnal rhythms	Amplitude
292	amplitude	-0.308537	-0.340971	7.25134e-07	1.49279e-05	0.977927	227	171	-0.430567	-0.186508	-0.495296	-0.186646	Neurological disorders	mental disorders	0.855278	0.998646	0.0324337	Diurnal rhythms	Amplitude	g
458	acceleration_peak_time_mean_abs_dev	0.083038	0.0915726	0.147629	0.139876	0.977976	297	283	-0.0293646	0.195441	-0.0300067	0.213152	Hypotension	circulatory system	0.978637	0.998646	-0.00853464	Diurnal rhythms	Phase	Hours
334	temp_L1_time_abs_dev	0.183497	0.182848	0.133246	0.164165	0.977985	66	57	-0.0560445	0.423038	-0.074759	0.440455	Degenerative disease of the spinal cord	neurological	0.70623	0.998646	0.000648421	Diurnal rhythms	Phase	Hours
471	MET_overall	-0.0442282	-0.0458528	0.532668	0.647507	0.978005	205	93	-0.183166	0.0947099	-0.242414	0.150708	Nasal polyps	respiratory	0.131798	0.998646	0.00162458	Physical activity	Physical activity	MET
455	sedentary_overall_M10	0.0278575	0.0309655	0.447794	0.410993	0.978021	721	754	-0.044072	0.099787	-0.0428574	0.104788	Hemorrhoids	circulatory system	0.00039709	0.998646	-0.00310804	Physical activity	Physical activity	Fraction of time
366	sedentary_hourly_SD	0.0232873	0.0219992	0.500445	0.456653	0.978095	961	1340	-0.0444545	0.0910291	-0.0359278	0.0799261	Cataract	sense organs	0.486735	0.998646	0.00128807	Physical activity	Physical activity variability	Fraction of time
242	acceleration_M10_time_abs_dev	-0.0642996	-0.0691473	0.576112	0.281671	0.978197	63	266	-0.289726	0.161126	-0.195037	0.0567427	Thyrotoxicosis with or without goiter	endocrine/metabolic	0.598769	0.998646	0.00484767	Diurnal rhythms	Phase	Hours
740	MET_overall_L5	0.0573767	0.0720403	0.0382776	0.00791856	0.978219	1210	2068	0.00309928	0.111654	0.0188712	0.125209	Osteoarthrosis	musculoskeletal	0.0321654	0.998646	-0.0146636	Physical activity	Physical activity	MET
339	other_sleep_mean	0.0521515	0.063034	0.339958	0.214211	0.978262	258	475	-0.0549675	0.15927	-0.036435	0.162503	Other headache syndromes	neurological	0.97659	0.998646	-0.0108826	Sleep	Sleep	Hours
349	main_sleep_offset_mean_abs_dev	0.115784	0.126256	0.358039	0.356846	0.978262	56	60	-0.131128	0.362696	-0.142321	0.394833	Other and unspecified disorders of the nervous system	neurological	0.751953	0.998646	-0.010472	Diurnal rhythms	Phase	Hours
555	sleep_hourly_SD	-0.126513	-0.154793	0.0556437	0.0484596	0.978277	184	192	-0.256077	0.00305087	-0.308539	-0.00104746	Inflammatory bowel disease and other gastroenteritis and colitis	digestive	0.839087	0.998646	0.0282799	Sleep	Sleep variability	Fraction of time
428	acceleration_within_day_SD_M10	-0.129424	-0.148674	0.0151421	0.100074	0.97828	293	137	-0.233856	-0.0249922	-0.32587	0.0285227	Congestive heart failure; nonhypertensive	circulatory system	2.1141e-14	0.998646	0.0192497	Physical activity	Physical activity variability	Fraction of time
411	temp_RA	0.0813276	0.0901265	0.00266167	0.0201337	0.978304	1471	758	0.0282739	0.134381	0.0141138	0.166139	Ischemic Heart Disease	circulatory system	0.312988	0.998646	-0.00879893	Diurnal rhythms	Amplitude
851	phase	-0.0440413	-0.0498621	0.486226	0.466343	0.978385	212	257	-0.16801	0.0799272	-0.184027	0.0843024	Complications of transplants and reattached limbs	injuries & poisonings	0.674703	0.998646	0.00582082	Diurnal rhythms	Phase	Hours past midnight
520	acceleration_overall_M10	-0.0584606	-0.060153	0.55832	0.492091	0.978431	83	128	-0.254219	0.137297	-0.231775	0.111469	Disorders of tooth development	digestive	0.914575	0.998646	0.00169244	Physical activity	Physical activity	g
189	acceleration_L5_time_abs_dev	0.0635736	0.0736612	0.318343	0.496679	0.978442	229	93	-0.0612981	0.188445	-0.138746	0.286068	Cancer of urinary organs (incl. kidney and bladder)	neoplasms	0.512636	0.998646	-0.0100876	Diurnal rhythms	Phase	Hours
575	acceleration_overall_M10	-0.151931	-0.163159	0.0544514	0.0201618	0.978455	132	205	-0.306763	0.00290227	-0.300798	-0.0255196	Other biliary tract disease	digestive	0.207573	0.998646	0.0112282	Physical activity	Physical activity	g
433	acceleration_L5_time	0.0493815	0.0511472	0.298987	0.400975	0.978475	441	308	-0.0438092	0.142572	-0.0682147	0.170509	Cerebrovascular disease	circulatory system	0.861214	0.998646	-0.00176567	Diurnal rhythms	Phase	Hours past midnight
381	temp_amplitude	-0.00102421	-0.00577757	0.99257	0.963329	0.978534	71	66	-0.216601	0.214552	-0.25208	0.240525	Otitis media and Eustachian tube disorders	sense organs	0.42537	0.998646	0.00475336	Diurnal rhythms	Amplitude	Celsius
458	inactivity_peak_value_mean	-0.0189746	-0.0221745	0.74154	0.714881	0.978537	297	283	-0.131738	0.0937886	-0.14115	0.0968013	Hypotension	circulatory system	0.280661	0.998646	0.0031999	Sleep	Sleep
990	self_report_chronotype	-0.0302365	-0.0363014	0.809062	0.7599	0.978563	195	231	-0.275521	0.215048	-0.269139	0.196536	Effects radiation NOS	injuries & poisonings	0.122433	0.998646	0.00606492	Diurnal rhythms	Self-report
361	MET_hourly_SD_M10	-0.0913887	-0.101624	0.170088	0.267372	0.978617	208	128	-0.221952	0.0391744	-0.28121	0.0779616	Retinal detachments and defects	sense organs	0.834509	0.998646	0.0102354	Physical activity	Physical activity variability
740	inactivity_peak_time_mean_abs_dev	0.0131671	0.0165406	0.645235	0.533532	0.978635	1210	2068	-0.0428895	0.0692237	-0.0355296	0.0686108	Osteoarthrosis	musculoskeletal	0.836974	0.998646	-0.00337351	Diurnal rhythms	Phase	Hours
512	self_report_sleeplessness	0.103908	0.10161	0.133143	0.127138	0.978637	350	394	-0.0317021	0.239518	-0.0289438	0.232163	Other symptoms of respiratory system	respiratory	0.984522	0.998646	0.00229825	Sleep	Self-report
574	sedentary_overall_L5	0.0325389	0.0444945	0.473597	0.255152	0.978692	377	923	-0.056456	0.121534	-0.0321449	0.121134	Cholelithiasis and cholecystitis	digestive	7.16703e-05	0.998646	-0.0119556	Physical activity	Physical activity	Fraction of time
593	acceleration_during_main_sleep_mean	0.027879	0.0298999	0.512862	0.536233	0.978714	578	441	-0.0556246	0.111383	-0.0648501	0.12465	Hematuria	genitourinary	0.0679045	0.998646	-0.0020209	Sleep	Sleep	g
695	acceleration_peak_value_mean	-0.0604846	-0.0727945	0.481919	0.317255	0.978835	105	193	-0.229069	0.108099	-0.215457	0.0698677	Erythematous conditions	dermatologic	0.706367	0.998646	0.0123099	Physical activity	Physical activity	g
743	self_report_sleep_duration_abs_dev	0.0466982	0.0434411	0.651114	0.272109	0.978852	94	673	-0.155706	0.249102	-0.0340892	0.120971	Osteoporosis, osteopenia and pathological fracture	musculoskeletal	0.772301	0.998646	0.00325702	Sleep	Self-report	Hours
459	cosinor_rsquared	-0.138772	-0.151417	0.000178505	0.000439943	0.978959	712	597	-0.21134	-0.0662035	-0.235843	-0.0669916	Other disorders of circulatory system	circulatory system	0.574289	0.998646	0.0126458	Diurnal rhythms	Amplitude
276	temp_within_day_SD	-0.086992	-0.0950141	0.0777941	0.0737513	0.979024	382	377	-0.183669	0.00968494	-0.199158	0.00912989	Disorders of fluid, electrolyte, and acid-base balance	endocrine/metabolic	0.93515	0.998646	0.00802208	Diurnal rhythms	Variability	Celsius
701	tasks_light_peak_value_mean	-0.0531639	-0.040011	0.559258	0.513168	0.979064	158	224	-0.231611	0.125283	-0.15994	0.0799175	Other hypertrophic and atrophic conditions of skin	dermatologic	0.269454	0.998646	-0.0131528	Physical activity	Physical activity	Fraction of time
415	temp_cosinor_rsquared	-0.0632599	-0.0642995	0.345625	0.383085	0.979089	200	190	-0.19473	0.0682104	-0.20879	0.0801912	Pulmonary heart disease	circulatory system	0.500161	0.998646	0.00103967	Diurnal rhythms	Amplitude
327	inactivity_peak_value_mean	0.112637	0.120579	0.0366304	0.142257	0.979137	341	155	0.00700152	0.218272	-0.0404736	0.281633	Sleep disorders	neurological	0.5585	0.998646	-0.00794279	Sleep	Sleep
261	sedentary_overall_M10	0.132037	0.136106	0.199466	0.107945	0.979182	87	146	-0.0696612	0.333736	-0.0298453	0.302057	Vitamin deficiency	endocrine/metabolic	0.0429728	0.998646	-0.0040685	Physical activity	Physical activity	Fraction of time
278	acceleration_within_day_SD	-0.0208701	-0.0225163	0.610803	0.605358	0.979187	533	644	-0.101247	0.0595069	-0.107927	0.0628945	Overweight, obesity and other hyperalimentation	endocrine/metabolic	0.111074	0.998646	0.0016462	Physical activity	Physical activity variability	Fraction of time
195	acceleration_L5_time	0.0201517	0.0231715	0.561537	0.560152	0.97923	860	725	-0.0478828	0.0881863	-0.0547821	0.101125	Cancer, suspected or other	neoplasms	0.42654	0.998646	-0.00301978	Diurnal rhythms	Phase	Hours past midnight
455	acceleration_overall_M10	0.0117638	0.0142539	0.73701	0.701314	0.979255	721	754	-0.0568974	0.080425	-0.0585876	0.0870954	Hemorrhoids	circulatory system	3.68955e-06	0.998646	-0.0024901	Physical activity	Physical activity	g
728	acceleration_L5_time	0.00169154	0.00531905	0.980383	0.962381	0.979358	199	84	-0.133143	0.136526	-0.21572	0.226358	Disorders of muscle, ligament, and fascia	musculoskeletal	0.591263	0.998646	-0.00362751	Diurnal rhythms	Phase	Hours past midnight
375	temp_within_day_SD	-0.0814494	-0.0906683	0.437559	0.253861	0.979396	80	161	-0.28709	0.124191	-0.246416	0.0650791	Disorders of lacrimal system	sense organs	0.418268	0.998646	0.00921883	Diurnal rhythms	Variability	Celsius
747	MET_within_day_SD_L5	0.0922016	0.10799	0.238809	0.292766	0.979442	143	105	-0.061212	0.245615	-0.0931963	0.309177	Cardiac and circulatory congenital anomalies	congenital anomalies	0.405026	0.998646	-0.0157888	Physical activity	Physical activity variability
428	walking_peak_value_mean	-0.299057	-0.317928	3.24514e-07	0.000371059	0.979442	293	137	-0.413766	-0.184347	-0.492955	-0.142901	Congestive heart failure; nonhypertensive	circulatory system	1.56649e-09	0.998646	0.0188713	Physical activity	Physical activity	Hours
512	sedentary_RA	-0.101654	-0.125455	0.0374963	0.0251684	0.979456	350	394	-0.197427	-0.00588158	-0.235283	-0.0156268	Other symptoms of respiratory system	respiratory	0.724934	0.998646	0.0238009	Diurnal rhythms	Amplitude
714	MVPA_within_day_SD_M10	-0.0806641	-0.0858901	0.311986	0.172694	0.979532	141	281	-0.237037	0.0757091	-0.209347	0.0375663	Rheumatoid arthritis and other inflammatory polyarthropathies	musculoskeletal	7.41054e-05	0.998646	0.00522603	Physical activity	Physical activity variability	Fraction of time
386	sedentary_hourly_SD_L5	0.0747518	0.0796396	0.137588	0.102985	0.979537	361	454	-0.0239213	0.173425	-0.0160904	0.17537	Vertiginous syndromes and other disorders of vestibular system	sense organs	0.102848	0.998646	-0.0048879	Physical activity	Physical activity variability	Fraction of time
430	self_report_IPAQ_activity_group	-0.103278	-0.109184	0.503167	0.581014	0.979574	76	55	-0.405639	0.199083	-0.496954	0.278586	Intracranial hemorrhage	circulatory system	0.249858	0.998646	0.0059059	Physical activity	Self-report physical activity
598	MET_RA	-0.0527519	-0.0599534	0.462229	0.558059	0.979592	175	98	-0.193391	0.0878871	-0.260577	0.14067	Abnormal findings on examination of urine	genitourinary	0.428665	0.998646	0.00720145	Diurnal rhythms	Amplitude	MET
760	walking_within_day_SD_M10	-0.0420137	-0.0416656	0.489177	0.40215	0.97962	263	438	-0.16108	0.0770521	-0.139144	0.0558123	Back pain	symptoms	0.622407	0.998646	-0.000348063	Physical activity	Physical activity variability	Fraction of time
569	MET_peak_time_mean	0.0845843	0.0893482	0.27714	0.215845	0.979621	157	193	-0.0679661	0.237135	-0.052148	0.230844	Other disorders of intestine	digestive	0.479057	0.998646	-0.00476384	Diurnal rhythms	Phase	Hours past midnight
681	temp_amplitude	0.0555762	0.0626869	0.340944	0.342522	0.979759	261	240	-0.0588105	0.169963	-0.0667573	0.192131	Superficial cellulitis and abscess	dermatologic	0.898255	0.998646	-0.00711064	Diurnal rhythms	Amplitude	Celsius
228	cosinor_rsquared	0.0485121	0.0571954	0.714307	0.648569	0.979863	51	66	-0.211229	0.308253	-0.188783	0.303174	Hemangioma and lymphangioma, any site	neoplasms	0.715191	0.998646	-0.00868331	Diurnal rhythms	Amplitude
564	MET_peak_time_mean	0.025776	0.0253087	0.416623	0.36796	0.979907	1058	1412	-0.0364202	0.0879721	-0.0297903	0.0804076	Functional digestive disorders	digestive	0.472619	0.998646	0.000467291	Diurnal rhythms	Phase	Hours past midnight
426	amplitude	-0.143345	-0.155032	0.0013443	0.0167711	0.979953	462	250	-0.230962	-0.0557272	-0.282077	-0.0279873	Cardiac conduction disorders	circulatory system	0.000173719	0.998646	0.0116878	Diurnal rhythms	Amplitude	g
172	moderate_between_day_SD_M10	-0.0168345	-0.0182887	0.666206	0.652177	0.980083	706	635	-0.093328	0.0596589	-0.0978167	0.0612394	Skin cancer	neoplasms	0.886447	0.998646	0.00145414	Physical activity	Physical activity variability	Fraction of time
195	tasks_light_hourly_SD	0.0019306	0.00036946	0.962074	0.991666	0.980085	860	725	-0.0776475	0.0815087	-0.0689573	0.0696962	Cancer, suspected or other	neoplasms	0.337744	0.998646	0.00156114	Physical activity	Physical activity variability	Fraction of time
351	self_report_IPAQ_activity_group	0.0609434	0.0581091	0.468249	0.315058	0.980097	244	645	-0.103747	0.225634	-0.0552604	0.171479	Other peripheral nerve disorders	neurological	0.688904	0.998646	0.00283432	Physical activity	Self-report physical activity
285	self_report_sleep_duration_abs_dev	0.00890833	0.0104771	0.861632	0.80129	0.98013	402	596	-0.0912697	0.109086	-0.0711173	0.0920715	Other anemias	hematopoietic	0.892198	0.998646	-0.00156877	Sleep	Self-report	Hours
365	sedentary_peak_time_mean	-0.0473373	-0.0512402	0.384089	0.355042	0.980167	325	336	-0.153936	0.0592617	-0.159833	0.0573522	Glaucoma	sense organs	0.930295	0.998646	0.00390294	Diurnal rhythms	Phase	Hours past midnight
8	other_sleep_mean	0.0926983	0.119505	0.254102	0.172681	0.980201	116	157	-0.0666172	0.252014	-0.0522635	0.291274	Intestinal infection	infectious diseases	0.274895	0.998646	-0.0268068	Sleep	Sleep	Hours
798	sedentary_IV	-0.0578893	-0.0638626	0.488473	0.341441	0.980213	138	239	-0.221681	0.105902	-0.19544	0.0677144	Malaise and fatigue	symptoms	0.983457	0.998646	0.00597328	Diurnal rhythms	Variability
939	acceleration_RA	-0.0460581	-0.0538246	0.299631	0.267922	0.980249	404	489	-0.133093	0.0409767	-0.149051	0.0414013	Atopic/contact dermatitis due to other or unspecified	dermatologic	7.18117e-06	0.998646	0.00776647	Diurnal rhythms	Amplitude
433	acceleration_between_day_SD_M10	-0.112673	-0.132855	0.00968017	0.0323458	0.980253	441	308	-0.198033	-0.0273138	-0.254525	-0.0111842	Cerebrovascular disease	circulatory system	0.312882	0.998646	0.0201815	Physical activity	Physical activity variability	Fraction of time
760	sleep_peak_quality_SD	0.0275759	0.0294868	0.65785	0.544775	0.980267	263	438	-0.0944646	0.149616	-0.0659462	0.12492	Back pain	symptoms	0.0752912	0.998646	-0.00191089	Sleep	Sleep variability	Hours
272	moderate_peak_value_mean	-0.0618731	-0.0551416	0.0145699	0.0267674	0.980268	2500	1837	-0.111513	-0.0122327	-0.103936	-0.0063472	Disorders of lipoid metabolism	endocrine/metabolic	0.52004	0.998646	-0.00673149	Physical activity	Physical activity	Hours
159	self_report_sleep_duration	-0.00691608	-0.00905756	0.917204	0.890847	0.980269	242	229	-0.137315	0.123482	-0.138424	0.120309	Malignant neoplasm of other and ill-defined sites within the digestive organs and peritoneum	neoplasms	0.810068	0.998646	0.00214147	Sleep	Self-report	Hours
728	sleep_peak_quality_mean	0.0609997	0.0685034	0.344577	0.553415	0.980276	199	84	-0.0654982	0.187498	-0.158053	0.29506	Disorders of muscle, ligament, and fascia	musculoskeletal	0.911163	0.998646	-0.00750374	Sleep	Sleep	Hours
495	sedentary_within_day_SD	-7.9763e-05	0.000856672	0.997803	0.97199	0.980282	1367	1972	-0.0568555	0.056696	-0.0469637	0.0486771	Asthma	respiratory	0.67825	0.998646	-0.000936435	Physical activity	Physical activity variability	Fraction of time
401	total_sleep_mean	0.027755	0.0326893	0.167392	0.138201	0.980378	4022	3674	-0.0116472	0.0671572	-0.0105281	0.0759067	Hypertension	circulatory system	0.15086	0.998646	-0.00493426	Sleep	Sleep	Hours
277	acceleration_between_day_SD	-0.0250943	-0.0339628	0.774955	0.775275	0.98042	101	79	-0.197133	0.146944	-0.267142	0.199217	Other disorders of metabolism	endocrine/metabolic	0.104168	0.998646	0.00886852	Physical activity	Physical activity variability	g
509	main_sleep_duration_mean_abs_dev	0.0189738	0.0170203	0.849858	0.909173	0.98042	89	51	-0.177484	0.215432	-0.275406	0.309446	Respiratory failure, insufficiency, arrest	respiratory	0.870715	0.998646	0.00195346	Sleep	Sleep	Hours
530	mesor	-0.0707497	-0.0751727	0.00605557	0.00298084	0.980432	1579	1803	-0.121268	-0.0202309	-0.124783	-0.0255623	Diseases of esophagus	digestive	0.221189	0.998646	0.00442304	Physical activity	Physical activity	g
790	sedentary_overall_M10	-0.0375025	-0.0373474	0.401955	0.651268	0.980456	481	151	-0.125204	0.0501992	-0.199299	0.124604	Nonspecific findings on examination of blood	symptoms	0.790076	0.998646	-0.000155057	Physical activity	Physical activity	Fraction of time
229	acceleration_overall	-0.0205919	-0.0182007	0.862226	0.850845	0.980456	57	99	-0.253164	0.21198	-0.207915	0.171514	Benign neoplasm of unspecified sites	neoplasms	0.400304	0.998646	-0.00239124	Physical activity	Physical activity	g
379	moderate_between_day_SD	-0.0211451	-0.0171378	0.772927	0.776965	0.980461	209	262	-0.164778	0.122488	-0.135718	0.101442	Other disorders of eye	sense organs	0.380734	0.998646	-0.00400728	Physical activity	Physical activity variability	Fraction of time
458	temp_amplitude	-0.105058	-0.11204	0.057164	0.0637563	0.980606	297	283	-0.213315	0.00319879	-0.230491	0.00641168	Hypotension	circulatory system	0.591397	0.998646	0.00698136	Diurnal rhythms	Amplitude	Celsius
785	moderate_between_day_SD_M10	-0.0130191	-0.0120435	0.694392	0.63163	0.98062	1006	1836	-0.0779665	0.0519283	-0.0612799	0.037193	Abdominal pain	symptoms	0.759717	0.998646	-0.000975663	Physical activity	Physical activity variability	Fraction of time
994	MET_overall_L5	0.0470041	0.0551282	0.469301	0.537741	0.980661	192	155	-0.080314	0.174322	-0.120217	0.230473	Sepsis and SIRS	injuries & poisonings	0.0143358	0.998646	-0.00812408	Physical activity	Physical activity	MET
760	MET_hourly_SD	-0.00490933	-0.00307974	0.935713	0.949349	0.980761	263	438	-0.124208	0.114389	-0.0981055	0.091946	Back pain	symptoms	0.72935	0.998646	-0.00182959	Physical activity	Physical activity variability
471	acceleration_within_day_SD	-0.0909791	-0.108508	0.135045	0.296292	0.980832	205	93	-0.210296	0.0283376	-0.312141	0.0951246	Nasal polyps	respiratory	0.111418	0.998646	0.0175289	Physical activity	Physical activity variability	Fraction of time
1002	main_sleep_onset_SD	0.0635589	0.0689173	0.350264	0.284589	0.980887	194	273	-0.06981	0.196928	-0.057317	0.195152	Symptoms concerning nutrition, metabolism, and development		0.514815	0.998646	-0.00535839	Diurnal rhythms	Phase Variability	Hours
153	MVPA_overall	-0.0922694	-0.095835	0.190913	0.23006	0.980955	199	157	-0.230545	0.0460066	-0.25234	0.0606696	Colorectal cancer	neoplasms	0.0835601	0.998646	0.0035656	Physical activity	Physical activity	Fraction of time
229	cosinor_rsquared	0.0471122	0.0468686	0.704263	0.645169	0.98099	57	99	-0.196166	0.29039	-0.152626	0.246364	Benign neoplasm of unspecified sites	neoplasms	0.730077	0.998646	0.00024352	Diurnal rhythms	Amplitude
214	acceleration_IV	0.0640789	0.067813	0.274558	0.322471	0.981012	256	224	-0.0508697	0.179028	-0.0665269	0.202153	Lipoma	neoplasms	0.798022	0.998646	-0.00373405	Diurnal rhythms	Variability
1015	sedentary_RA	-0.00316233	-0.000260691	0.973559	0.99783	0.981014	88	128	-0.190164	0.18384	-0.188111	0.187589	Effects of other external causes		0.491339	0.998646	-0.00290163	Diurnal rhythms	Amplitude
278	sedentary_overall_M10	0.0491846	0.0505082	0.27362	0.245947	0.98103	533	644	-0.0388732	0.137242	-0.0348155	0.135832	Overweight, obesity and other hyperalimentation	endocrine/metabolic	0.0134976	0.998646	-0.00132363	Physical activity	Physical activity	Fraction of time
1011	tasks_light_peak_value_mean	-0.0612093	-0.0463336	0.566057	0.504032	0.981089	119	176	-0.270268	0.147849	-0.182253	0.0895853	Complications of surgical and medical procedures		0.851801	0.998646	-0.0148756	Physical activity	Physical activity	Fraction of time
747	self_report_getting_up_in_morning	0.0040172	-0.00131418	0.979514	0.991962	0.981102	143	105	-0.302648	0.310682	-0.257008	0.25438	Cardiac and circulatory congenital anomalies	congenital anomalies	0.615767	0.998646	0.00533137	Sleep	Self-report
594	WASO_mean	-0.0224796	-0.0244287	0.616289	0.782096	0.981119	409	145	-0.110405	0.0654454	-0.197542	0.148685	Urinary calculus	genitourinary	0.553371	0.998646	0.0019491	Sleep	Sleep	Hours
339	moderate_between_day_SD_M10	0.00555512	0.00741884	0.929283	0.873265	0.981125	258	475	-0.117134	0.128245	-0.0837419	0.0985795	Other headache syndromes	neurological	0.622396	0.998646	-0.00186372	Physical activity	Physical activity variability	Fraction of time
277	walking_peak_value_mean	-0.210137	-0.225066	0.0297774	0.0508877	0.981157	101	79	-0.399667	-0.0206064	-0.451	0.00086902	Other disorders of metabolism	endocrine/metabolic	0.207249	0.998646	0.0149289	Physical activity	Physical activity	Hours
573	MVPA_overall	-0.144503	-0.144054	0.0146976	0.0195243	0.981157	287	267	-0.260586	-0.0284193	-0.26495	-0.0231581	Other disorders of liver	digestive	0.357072	0.998646	-0.00044864	Physical activity	Physical activity	Fraction of time
979	self_report_sleep_duration	-0.105889	-0.106757	0.352824	0.159831	0.981203	79	170	-0.329265	0.117487	-0.255616	0.042103	Adverse drug events and drug allergies	injuries & poisonings	0.598008	0.998646	0.000867883	Sleep	Self-report	Hours
367	MET_hourly_SD	-0.113478	-0.112517	0.126948	0.0938458	0.981212	179	221	-0.259205	0.0322495	-0.244142	0.0191081	Disorders of refraction and accommodation; blindness and low vision	sense organs	0.967208	0.998646	-0.000961186	Physical activity	Physical activity variability
198	moderate_within_day_SD	-0.0784252	-0.069027	0.224669	0.156356	0.981253	273	397	-0.205022	0.0481712	-0.164476	0.0264222	Secondary malignant neoplasm	neoplasms	0.9147	0.998646	-0.00939814	Physical activity	Physical activity variability	Fraction of time
851	sedentary_hourly_SD_M10	-0.0484858	-0.0552441	0.461994	0.398074	0.981274	212	257	-0.177683	0.0807119	-0.183376	0.0728879	Complications of transplants and reattached limbs	injuries & poisonings	0.478061	0.998646	0.00675837	Physical activity	Physical activity variability	Fraction of time
211	phase	0.0196287	0.0212311	0.753071	0.718801	0.98134	218	347	-0.102666	0.141924	-0.0943426	0.136805	Benign neoplasm of other parts of digestive system	neoplasms	0.764023	0.998646	-0.00160237	Diurnal rhythms	Phase	Hours past midnight
571	sleep_hourly_SD_L5	0.14233	0.153643	0.0678282	0.0968003	0.981387	150	128	-0.0104305	0.29509	-0.0277035	0.33499	Chronic liver disease and cirrhosis	digestive	0.815122	0.998646	-0.0113134	Sleep	Sleep	Fraction of time
197	sedentary_within_day_SD	0.0846954	0.0831949	0.121261	0.0362139	0.981442	348	683	-0.0224372	0.191828	0.00534493	0.161045	Chemotherapy	neoplasms	0.871854	0.998646	0.00150053	Physical activity	Physical activity variability	Fraction of time
597	self_report_daytime_dozing	-0.0193444	-0.0261776	0.822013	0.813874	0.981458	158	120	-0.187893	0.149204	-0.244116	0.191761	Other disorders of urethra and urinary tract	genitourinary	0.0963021	0.998646	0.00683318	Sleep	Self-report
567	acceleration_within_day_SD_L5	-0.138931	-0.161587	0.197675	0.252793	0.981508	70	59	-0.350316	0.0724531	-0.438532	0.115359	Peritonitis and retroperitoneal infections	digestive	0.918099	0.998646	0.0226557	Physical activity	Physical activity variability	Fraction of time
525	acceleration_RA	-0.109678	-0.128835	0.258131	0.208662	0.981533	83	114	-0.299778	0.0804232	-0.329684	0.0720138	Other diseases of the teeth and supporting structures	digestive	0.0798947	0.998646	0.0191577	Diurnal rhythms	Amplitude
550	MET_overall_L5	0.0408394	0.0513709	0.0581515	0.0961878	0.981557	2209	1458	-0.0014101	0.083089	-0.00915135	0.111893	Abdominal hernia	digestive	0.319808	0.998646	-0.0105314	Physical activity	Physical activity	MET
364	MVPA_within_day_SD_M10	-0.0958418	-0.109783	0.444499	0.413069	0.981572	57	61	-0.341523	0.14984	-0.372675	0.153108	Corneal opacity and other disorders of cornea	sense organs	0.000343391	0.998646	0.0139417	Physical activity	Physical activity variability	Fraction of time
375	walking_hourly_SD	-0.0313848	-0.0363297	0.771552	0.652752	0.9816	80	161	-0.243254	0.180485	-0.194589	0.121929	Disorders of lacrimal system	sense organs	0.000752235	0.998646	0.00494492	Physical activity	Physical activity variability	Fraction of time
483	sleep_within_day_SD_M10	-0.0195542	-0.0250557	0.844843	0.78576	0.981651	86	125	-0.215398	0.176289	-0.205727	0.155616	Acute bronchitis and bronchiolitis	respiratory	0.0560279	0.998646	0.00550156	Sleep	Sleep variability
228	acceleration_hourly_SD	0.0690821	0.0798843	0.563471	0.53261	0.981714	51	66	-0.165304	0.303468	-0.171028	0.330796	Hemangioma and lymphangioma, any site	neoplasms	0.987821	0.998646	-0.0108022	Physical activity	Physical activity variability	Fraction of time
706	self_report_sleep_duration	-0.0255149	-0.0230936	0.674066	0.679093	0.981741	288	320	-0.144424	0.0933943	-0.132507	0.0863196	Diseases of sebaceous glands	dermatologic	0.207468	0.998646	-0.00242128	Sleep	Self-report	Hours
512	walking_hourly_SD_M10	-0.152023	-0.166256	0.00343401	0.00175149	0.981753	350	394	-0.253851	-0.0501945	-0.270377	-0.062136	Other symptoms of respiratory system	respiratory	0.91833	0.998646	0.0142339	Physical activity	Physical activity variability	Fraction of time
367	acceleration_peak_value_mean	-0.0346845	-0.0375123	0.606298	0.58466	0.981769	179	221	-0.166597	0.0972276	-0.172028	0.0970039	Disorders of refraction and accommodation; blindness and low vision	sense organs	0.55703	0.998646	0.00282772	Physical activity	Physical activity	g
451	sedentary_overall_M10	0.024095	0.0282354	0.759355	0.744047	0.981779	148	137	-0.130077	0.178267	-0.141267	0.197738	Phlebitis and thrombophlebitis	circulatory system	1.30724e-06	0.998646	-0.00414035	Physical activity	Physical activity	Fraction of time
202	MVPA_hourly_SD_M10	-0.082713	-0.0994141	0.353603	0.389003	0.981837	106	85	-0.257482	0.0920555	-0.325613	0.126785	Cancer of other lymphoid, histiocytic tissue	neoplasms	0.987821	0.998646	0.016701	Physical activity	Physical activity variability	Fraction of time
415	total_sleep_mean	0.070004	0.0829601	0.290032	0.292143	0.981838	200	190	-0.0596769	0.199685	-0.0713956	0.237316	Pulmonary heart disease	circulatory system	0.955648	0.998646	-0.0129561	Sleep	Sleep	Hours
716	sleep_peak_time_mean	0.00594329	0.00563117	0.849579	0.852128	0.981878	1035	1443	-0.055479	0.0673656	-0.0535805	0.0648428	Other arthropathies	musculoskeletal	0.196945	0.998646	0.000312127	Diurnal rhythms	Phase	Hours past midnight
362	MET_within_day_SD_L5	0.0260204	0.0273083	0.680155	0.670002	0.98188	221	273	-0.0976924	0.149733	-0.098295	0.152912	Other retinal disorders	sense organs	0.44376	0.998646	-0.00128797	Physical activity	Physical activity variability
704	acceleration_during_main_sleep_mean	-0.0469864	-0.0498198	0.519799	0.491962	0.981963	188	193	-0.190067	0.0960947	-0.191917	0.0922778	Diseases of hair and hair follicles	dermatologic	0.10533	0.998646	0.00283345	Sleep	Sleep	g
285	MET_peak_value_mean	-0.136532	-0.141672	0.00617515	0.000732714	0.981982	402	596	-0.234252	-0.0388129	-0.223889	-0.0594548	Other anemias	hematopoietic	0.612713	0.998646	0.00513966	Physical activity	Physical activity	MET
475	MET_within_day_SD_L5	0.0731039	0.0803392	0.318499	0.278951	0.982009	160	201	-0.0705335	0.216741	-0.065102	0.225781	Chronic sinusitis	respiratory	0.208688	0.998646	-0.00723534	Physical activity	Physical activity variability
317	acceleration_hourly_SD	-0.0994602	-0.122997	0.00881773	0.0203026	0.982133	536	400	-0.173889	-0.0250313	-0.226872	-0.0191209	Alcohol-related disorders	mental disorders	0.514396	0.998646	0.0235363	Physical activity	Physical activity variability	Fraction of time
565	sedentary_IV	0.0386353	0.0421626	0.330207	0.34943	0.982159	641	539	-0.0391363	0.116407	-0.0461564	0.130481	Anal and rectal conditions	digestive	0.102436	0.998646	-0.0035273	Diurnal rhythms	Variability
727	acceleration_M10_time	0.00409823	0.00267685	0.948256	0.963696	0.982163	218	339	-0.119677	0.127873	-0.112596	0.117949	Other disorders of synovium, tendon, and bursa	musculoskeletal	0.324308	0.998646	0.00142138	Diurnal rhythms	Phase	Hours past midnight
480	temp_IV	0.117698	0.123568	0.00277377	0.00423646	0.982164	617	564	0.0405957	0.194801	0.0388902	0.208246	Pneumonia	respiratory	0.410024	0.998646	-0.00586952	Diurnal rhythms	Variability
277	inactivity_peak_value_mean	0.0607082	0.066986	0.528962	0.557665	0.982201	101	79	-0.128287	0.249704	-0.156947	0.290919	Other disorders of metabolism	endocrine/metabolic	0.52356	0.998646	-0.0062778	Sleep	Sleep
242	sleep_hourly_SD	0.0356058	0.0460491	0.751134	0.485372	0.982238	63	266	-0.184448	0.255659	-0.0833176	0.175416	Thyrotoxicosis with or without goiter	endocrine/metabolic	0.4528	0.998646	-0.0104433	Sleep	Sleep variability	Fraction of time
577	main_sleep_onset_mean_abs_dev	0.0275736	0.0365331	0.776804	0.745871	0.982251	89	94	-0.163072	0.218219	-0.184414	0.25748	Diseases of pancreas	digestive	0.726549	0.998646	-0.00895956	Diurnal rhythms	Phase	Hours
782	acceleration_overall_M10	-0.373184	-0.404511	0.000246585	0.000749285	0.982271	81	72	-0.572692	-0.173675	-0.639693	-0.16933	Symptoms involving skin and other integumentary tissue	symptoms	0.643821	0.998646	0.0313278	Physical activity	Physical activity	g
575	acceleration_peak_time_mean	-0.0287483	-0.0329381	0.729704	0.645285	0.982275	132	205	-0.19183	0.134333	-0.173188	0.107311	Other biliary tract disease	digestive	0.767512	0.998646	0.00418977	Diurnal rhythms	Phase	Hours past midnight
418	MVPA_hourly_SD_M10	-0.0697394	-0.0797802	0.021357	0.0161518	0.982381	1022	1128	-0.129126	-0.0103529	-0.144783	-0.0147769	Nonspecific chest pain	circulatory system	0.0505269	0.998646	0.0100408	Physical activity	Physical activity variability	Fraction of time
965	MET_within_day_SD_M10	-0.0354998	-0.0387352	0.636413	0.414439	0.982457	176	478	-0.182692	0.111693	-0.131765	0.0542944	Poisoning by analgesics, antipyretics, and antirheumatics	injuries & poisonings	0.950965	0.998646	0.00323543	Physical activity	Physical activity variability
483	MET_peak_time_mean	0.147195	0.153743	0.157265	0.0821219	0.982499	86	125	-0.05679	0.35118	-0.019586	0.327072	Acute bronchitis and bronchiolitis	respiratory	0.774614	0.998646	-0.00654795	Diurnal rhythms	Phase	Hours past midnight
334	inactivity_peak_time_mean	0.150666	0.169578	0.194345	0.228121	0.982507	66	57	-0.0768723	0.378204	-0.106203	0.44536	Degenerative disease of the spinal cord	neurological	0.290081	0.998646	-0.0189126	Diurnal rhythms	Phase	Hours past midnight
715	acceleration_peak_time_mean_abs_dev	0.0725912	0.0808564	0.443986	0.344562	0.982521	107	147	-0.11328	0.258462	-0.0868141	0.248527	Other inflammatory spondylopathies	musculoskeletal	0.819745	0.998646	-0.00826521	Diurnal rhythms	Phase	Hours
327	walking_overall_M10	-0.119011	-0.123534	0.0280379	0.138184	0.982534	341	155	-0.225193	-0.0128295	-0.286847	0.0397794	Sleep disorders	neurological	0.817063	0.998646	0.00452277	Physical activity	Physical activity	Fraction of time
681	MVPA_within_day_SD	-0.0916505	-0.0952586	0.129153	0.153811	0.982575	261	240	-0.21003	0.0267286	-0.226171	0.0356535	Superficial cellulitis and abscess	dermatologic	0.778777	0.998646	0.00360807	Physical activity	Physical activity variability	Fraction of time
293	acceleration_between_day_SD	-0.0637034	-0.0731581	0.413688	0.513379	0.982672	128	89	-0.216453	0.0890458	-0.292551	0.146235	Symptoms involving head and neck	mental disorders	0.633927	0.998646	0.00945465	Physical activity	Physical activity variability	g
585	inactivity_peak_value_mean	-0.0195385	-0.0187363	0.678944	0.763717	0.982673	450	274	-0.112063	0.0729856	-0.140903	0.103431	Renal failure	genitourinary	0.500087	0.998646	-0.000802216	Sleep	Sleep
473	mesor	0.0482799	0.0471661	0.673703	0.664449	0.982725	67	82	-0.176458	0.273018	-0.165955	0.260287	Diseases of the larynx and vocal cords	respiratory	1.52763e-05	0.998646	0.00111389	Physical activity	Physical activity	g
563	MVPA_within_day_SD	-0.16691	-0.178625	0.000640486	3.8867e-05	0.982758	406	575	-0.262728	-0.0710913	-0.263711	-0.0935394	Constipation	digestive	0.00236042	0.998646	0.0117152	Physical activity	Physical activity variability	Fraction of time
351	mesor	0.190069	0.201123	0.00166857	4.4109e-07	0.982829	244	645	0.0715743	0.308564	0.123087	0.279159	Other peripheral nerve disorders	neurological	0.580094	0.998646	-0.0110536	Physical activity	Physical activity	g
379	sedentary_hourly_SD_M10	0.0116835	0.0148598	0.860053	0.819997	0.982832	209	262	-0.118204	0.141571	-0.113138	0.142858	Other disorders of eye	sense organs	0.975708	0.998646	-0.00317633	Physical activity	Physical activity variability	Fraction of time
1015	MET_within_day_SD	-0.0666081	-0.0690268	0.52771	0.425688	0.982836	88	128	-0.273342	0.140126	-0.238869	0.100815	Effects of other external causes		0.135024	0.998646	0.00241875	Physical activity	Physical activity variability
681	acceleration_overall_M10	-0.0616586	-0.0654867	0.282505	0.316486	0.982841	261	240	-0.174109	0.0507923	-0.193624	0.0626501	Superficial cellulitis and abscess	dermatologic	0.372128	0.998646	0.00382816	Physical activity	Physical activity	g
714	MET_overall_M10	0.011033	0.0130388	0.895635	0.826287	0.982851	141	281	-0.153822	0.175888	-0.10341	0.129488	Rheumatoid arthritis and other inflammatory polyarthropathies	musculoskeletal	0.319128	0.998646	-0.00200576	Physical activity	Physical activity	MET
871	main_sleep_duration_mean_abs_dev	0.0535113	0.0634389	0.407791	0.459522	0.982861	214	157	-0.0731921	0.180215	-0.104674	0.231552	Open wounds of extremities	injuries & poisonings	0.942869	0.998646	-0.0099276	Sleep	Sleep	Hours
559	temp_amplitude	-0.0776268	-0.0881408	0.49586	0.493884	0.982916	65	62	-0.301044	0.14579	-0.340658	0.164377	Ileostomy status	digestive	0.000504558	0.998646	0.010514	Diurnal rhythms	Amplitude	Celsius
530	acceleration_within_day_SD	-0.0898287	-0.104967	0.000174331	5.20425e-05	0.982979	1579	1803	-0.136729	-0.0429287	-0.155805	-0.0541284	Diseases of esophagus	digestive	0.383073	0.998646	0.015138	Physical activity	Physical activity variability	Fraction of time
495	walking_peak_value_mean	-0.0526252	-0.0562736	0.0598062	0.0232303	0.983017	1367	1972	-0.107424	0.00217383	-0.104869	-0.00767847	Asthma	respiratory	0.971046	0.998646	0.00364834	Physical activity	Physical activity	Hours
415	walking_within_day_SD	-0.15298	-0.161767	0.0269142	0.0306645	0.983022	200	190	-0.288482	-0.0174787	-0.308456	-0.0150774	Pulmonary heart disease	circulatory system	0.767761	0.998646	0.00878636	Physical activity	Physical activity variability	Fraction of time
1011	mesor	-0.128869	-0.132763	0.139238	0.0743151	0.983034	119	176	-0.29969	0.0419524	-0.278566	0.0130413	Complications of surgical and medical procedures		0.91113	0.998646	0.00389387	Physical activity	Physical activity	g
275	MET_within_day_SD_M10	-0.272392	-0.279146	0.00266723	0.001261	0.983069	119	139	-0.450123	-0.0946608	-0.448798	-0.109494	Disorders of mineral metabolism	endocrine/metabolic	0.139826	0.998646	0.00675375	Physical activity	Physical activity variability
362	acceleration_L5_time	0.054396	0.0566894	0.410001	0.373421	0.98315	221	273	-0.0750113	0.183803	-0.0681446	0.181523	Other retinal disorders	sense organs	0.376137	0.998646	-0.00229335	Diurnal rhythms	Phase	Hours past midnight
244	walking_within_day_SD	-0.0563285	-0.0601079	0.309389	0.038738	0.983249	319	1359	-0.164941	0.0522839	-0.117104	-0.00311171	Hypothyroidism	endocrine/metabolic	0.432998	0.998646	0.00377932	Physical activity	Physical activity variability	Fraction of time
189	inactivity_peak_time_mean	0.0438363	0.0533216	0.480033	0.629012	0.983365	229	93	-0.0778213	0.165494	-0.163007	0.26965	Cancer of urinary organs (incl. kidney and bladder)	neoplasms	0.114454	0.998646	-0.00948525	Diurnal rhythms	Phase	Hours past midnight
473	tasks_light_hourly_SD	0.0281988	0.0199201	0.838214	0.845464	0.98337	67	82	-0.2425	0.298898	-0.1804	0.22024	Diseases of the larynx and vocal cords	respiratory	0.849161	0.998646	0.0082787	Physical activity	Physical activity variability	Fraction of time
349	MET_peak_time_mean	0.0548269	0.0600068	0.67598	0.640462	0.983378	56	60	-0.202289	0.311942	-0.191818	0.311832	Other and unspecified disorders of the nervous system	neurological	0.549143	0.998646	-0.00517991	Diurnal rhythms	Phase	Hours past midnight
414	MVPA_within_day_SD	-0.159966	-0.166676	0.0401275	0.183457	0.983438	153	68	-0.312724	-0.00720762	-0.412269	0.078918	Other forms of chronic heart disease	circulatory system	4.49734e-06	0.998646	0.00670982	Physical activity	Physical activity variability	Fraction of time
244	MET_within_day_SD_M10	-0.0681296	-0.0691611	0.222211	0.0173103	0.983522	319	1359	-0.177524	0.0412649	-0.126114	-0.0122082	Hypothyroidism	endocrine/metabolic	0.856584	0.998646	0.00103152	Physical activity	Physical activity variability
296	walking_overall	-0.174483	-0.184452	0.000357813	9.13692e-07	0.983536	416	797	-0.270283	-0.0786823	-0.258075	-0.110828	Mood disorders	mental disorders	0.8302	0.998646	0.00996897	Physical activity	Physical activity	Hours
591	acceleration_during_main_sleep_mean	-0.050133	-0.0493051	0.296782	0.268092	0.983575	453	532	-0.144311	0.0440452	-0.136566	0.0379559	Urinary tract infection	genitourinary	0.25154	0.998646	-0.000827863	Sleep	Sleep	g
401	acceleration_IV	-0.0354404	-0.0381156	0.0788462	0.0699798	0.983626	4022	3674	-0.0749657	0.00408483	-0.079343	0.00311173	Hypertension	circulatory system	0.877221	0.998646	0.00267519	Diurnal rhythms	Variability
1011	MET_overall_M10	-0.172478	-0.17202	0.0621318	0.0199944	0.983627	119	176	-0.353704	0.0087487	-0.316938	-0.0271007	Complications of surgical and medical procedures		0.953836	0.998646	-0.0004582	Physical activity	Physical activity	MET
781	MVPA_between_day_SD	-0.131357	-0.137192	0.280135	0.233854	0.983644	67	77	-0.369744	0.10703	-0.363062	0.0886794	Symptoms involving nervous and musculoskeletal systems	symptoms	0.901269	0.998646	0.00583468	Physical activity	Physical activity variability	Fraction of time
465	sedentary_peak_time_mean	0.0606705	0.0663396	0.593701	0.514123	0.983687	71	96	-0.162236	0.283577	-0.132958	0.265637	Acute upper respiratory infections of multiple or unspecified sites	respiratory	0.515702	0.998646	-0.00566907	Diurnal rhythms	Phase	Hours past midnight
562	sedentary_hourly_SD	0.0447499	0.0455093	0.135446	0.105773	0.983728	1270	1424	-0.0139987	0.103498	-0.00963654	0.100655	Diverticulosis and diverticulitis	digestive	0.601397	0.998646	-0.00075942	Physical activity	Physical activity variability	Fraction of time
994	self_report_sleeplessness	0.0337357	0.0367092	0.722939	0.729242	0.983873	192	155	-0.152778	0.22025	-0.17117	0.244588	Sepsis and SIRS	injuries & poisonings	0.549253	0.998646	-0.00297348	Sleep	Self-report
250	total_sleep_mean	-0.0189643	-0.0205776	0.563247	0.663641	0.983895	978	560	-0.0832707	0.0453421	-0.11332	0.0721647	Diabetes mellitus	endocrine/metabolic	0.602474	0.998646	0.0016133	Sleep	Sleep	Hours
771	MET_RA	-0.24326	-0.265034	0.0573384	0.0279958	0.983943	54	70	-0.494103	0.00758254	-0.501435	-0.0286343	Musculoskeletal symptoms referable to limbs	symptoms	0.817584	0.998646	0.0217743	Diurnal rhythms	Amplitude	MET
557	acceleration_peak_value_SD	-0.129341	-0.163163	0.236206	0.0783693	0.983974	62	133	-0.343359	0.0846776	-0.344841	0.0185158	Intestinal malabsorption (non-celiac)	digestive	0.00135635	0.998646	0.0338219	Physical activity	Physical activity variability	Fraction of time
420	MET_overall_M10	-0.170162	-0.170075	0.0559973	0.104926	0.984011	126	86	-0.344679	0.00435509	-0.375663	0.0355122	Carditis	circulatory system	0.489693	0.998646	-8.64897e-05	Physical activity	Physical activity	MET
483	acceleration_overall	-0.043946	-0.0445076	0.64974	0.605952	0.984038	86	125	-0.233621	0.145729	-0.213616	0.124601	Acute bronchitis and bronchiolitis	respiratory	0.000501251	0.998646	0.000561587	Physical activity	Physical activity	g
38	moderate_peak_value_mean	-0.109025	-0.0967743	0.10036	0.174547	0.98404	261	184	-0.239076	0.0210255	-0.236476	0.0429273	Septicemia	infectious diseases	0.161739	0.998646	-0.0122509	Physical activity	Physical activity	Hours
362	sedentary_RA	-0.0511969	-0.0641129	0.402098	0.334437	0.984075	221	273	-0.17096	0.0685663	-0.194304	0.0660785	Other retinal disorders	sense organs	0.159586	0.998646	0.0129161	Diurnal rhythms	Amplitude
994	sedentary_IV	-0.0359383	-0.0356947	0.61342	0.670013	0.984079	192	155	-0.17537	0.103493	-0.199877	0.128488	Sepsis and SIRS	injuries & poisonings	0.297646	0.998646	-0.000243619	Diurnal rhythms	Variability
381	self_report_nap_during_day	0.103903	0.18075	0.352978	0.381035	0.98414	71	66	-0.115358	0.323165	-0.223684	0.585183	Otitis media and Eustachian tube disorders	sense organs	0.491108	0.998646	-0.0768464	Sleep	Self-report
289	acceleration_during_main_sleep_mean	0.0589586	0.0617643	0.44924	0.421751	0.984163	166	173	-0.0937614	0.211679	-0.0889223	0.212451	Other diseases of blood and blood-forming organs	hematopoietic	0.124837	0.998646	-0.00280574	Sleep	Sleep	g
561	MVPA_IV	0.0162834	0.018862	0.714105	0.588189	0.984168	477	937	-0.0708361	0.103403	-0.0494164	0.0871404	Symptoms involving digestive system	digestive	0.287195	0.998646	-0.00257858	Diurnal rhythms	Variability
250	sleep_IV	0.16247	0.181875	5.0991e-07	6.93147e-05	0.984291	978	560	0.0990826	0.225857	0.0922901	0.27146	Diabetes mellitus	endocrine/metabolic	0.818144	0.998646	-0.0194052	Diurnal rhythms	Variability
689	self_report_snoring	0.0387606	0.04539	0.478784	0.482119	0.984376	305	285	-0.0685053	0.146026	-0.0811802	0.17196	Disorder of skin and subcutaneous tissue NOS	dermatologic	0.968363	0.998646	-0.00662944	Sleep	Self-report
379	acceleration_peak_value_SD	-0.0216306	-0.0247683	0.720004	0.713351	0.98438	209	262	-0.139908	0.0966464	-0.156919	0.107383	Other disorders of eye	sense organs	0.160582	0.998646	0.00313775	Physical activity	Physical activity variability	Fraction of time
715	acceleration_peak_value_mean	-0.076623	-0.0855455	0.37624	0.306413	0.984381	107	147	-0.246351	0.0931051	-0.249482	0.0783911	Other inflammatory spondylopathies	musculoskeletal	1.04851e-07	0.998646	0.00892249	Physical activity	Physical activity	g
172	sedentary_within_day_SD	-0.0637391	-0.0626899	0.103595	0.122888	0.984407	706	635	-0.140492	0.0130135	-0.142334	0.016954	Skin cancer	neoplasms	0.899415	0.998646	-0.00104914	Physical activity	Physical activity variability	Fraction of time
426	sleep_peak_quality_SD	0.0392015	0.0406908	0.413656	0.520326	0.984425	462	250	-0.0547901	0.133193	-0.0833758	0.164757	Cardiac conduction disorders	circulatory system	0.463013	0.998646	-0.00148928	Sleep	Sleep variability	Hours
458	MET_peak_time_mean_abs_dev	0.0550827	0.0544792	0.352114	0.370141	0.984441	297	283	-0.060945	0.17111	-0.0646677	0.173626	Hypotension	circulatory system	0.77542	0.998646	0.000603496	Diurnal rhythms	Phase	Hours
709	sedentary_peak_time_mean	0.0810762	0.0818576	0.4247	0.286105	0.984543	90	172	-0.117988	0.28014	-0.0685518	0.232267	Diffuse diseases of connective tissue	dermatologic	0.763737	0.998646	-0.000781453	Diurnal rhythms	Phase	Hours past midnight
939	acceleration_between_day_SD_M10	-0.0658918	-0.0802635	0.141299	0.0981764	0.984597	404	489	-0.153689	0.0219059	-0.175389	0.0148624	Atopic/contact dermatitis due to other or unspecified	dermatologic	0.758186	0.998646	0.0143717	Physical activity	Physical activity variability	Fraction of time
8	MET_overall	-0.0789006	-0.0781422	0.401696	0.31728	0.984603	116	157	-0.263313	0.105512	-0.231293	0.0750086	Intestinal infection	infectious diseases	0.470188	0.998646	-0.000758335	Physical activity	Physical activity	MET
594	sleep_peak_time_mean	0.00284586	0.0051716	0.951931	0.952847	0.984637	409	145	-0.0896862	0.095378	-0.166252	0.176596	Urinary calculus	genitourinary	0.991449	0.998646	-0.00232574	Diurnal rhythms	Phase	Hours past midnight
274	acceleration_L5_time	-0.065535	-0.0736939	0.176897	0.610678	0.984637	417	52	-0.160656	0.0295862	-0.357412	0.210024	Gout and other crystal arthropathies	endocrine/metabolic	0.25641	0.998646	0.00815884	Diurnal rhythms	Phase	Hours past midnight
567	sedentary_RA	0.0587768	0.0749936	0.580046	0.595668	0.984694	70	59	-0.14943	0.266984	-0.202012	0.351999	Peritonitis and retroperitoneal infections	digestive	0.189039	0.998646	-0.0162167	Diurnal rhythms	Amplitude
374	moderate_within_day_SD_M10	-0.052712	-0.0528188	0.409544	0.301582	0.984714	260	381	-0.177991	0.0725669	-0.153033	0.0473954	Other disorders of eyelids	sense organs	0.621537	0.998646	0.000106817	Physical activity	Physical activity variability	Fraction of time
578	mesor	-0.0391493	-0.0400852	0.291184	0.260517	0.98475	680	807	-0.111846	0.0335474	-0.109913	0.0297421	Gastrointestinal hemorrhage	digestive	0.11429	0.998646	0.000935954	Physical activity	Physical activity	g
575	MET_RA	-0.0485319	-0.0499832	0.551901	0.482906	0.984753	132	205	-0.208427	0.111364	-0.189612	0.0896456	Other biliary tract disease	digestive	0.247955	0.998646	0.00145132	Diurnal rhythms	Amplitude	MET
10	walking_within_day_SD_M10	-0.102994	-0.110668	0.417047	0.382638	0.984786	59	63	-0.351739	0.145751	-0.359123	0.137787	Tuberculosis	infectious diseases	0.519904	0.998646	0.00767436	Physical activity	Physical activity variability	Fraction of time
598	sleep_peak_quality_mean	-0.125738	-0.145688	0.0703787	0.178028	0.984892	175	98	-0.261934	0.0104587	-0.3577	0.0663243	Abnormal findings on examination of urine	genitourinary	0.879722	0.998646	0.0199502	Sleep	Sleep	Hours
433	sedentary_overall_M10	0.113155	0.118274	0.0156816	0.0450289	0.984965	441	308	0.0213699	0.204941	0.00262134	0.233928	Cerebrovascular disease	circulatory system	0.788678	0.998646	-0.00511909	Physical activity	Physical activity	Fraction of time
563	self_report_sleeplessness	0.0330401	0.0314804	0.629054	0.56647	0.985037	406	575	-0.101026	0.167106	-0.0761582	0.139119	Constipation	digestive	0.00305717	0.998646	0.00155965	Sleep	Self-report
740	main_sleep_onset_SD	0.0262334	0.0302139	0.367352	0.243404	0.985043	1210	2068	-0.0308062	0.0832729	-0.0205521	0.0809799	Osteoarthrosis	musculoskeletal	0.139534	0.998646	-0.00398051	Diurnal rhythms	Phase Variability	Hours
729	MVPA_hourly_SD_M10	-0.10186	-0.120444	0.237628	0.120719	0.985121	112	189	-0.270917	0.067198	-0.272573	0.0316857	Other disorders of soft tissues	musculoskeletal	0.000196278	0.998646	0.0185841	Physical activity	Physical activity variability	Fraction of time
714	MVPA_overall_M10	-0.0240205	-0.0268446	0.769583	0.660192	0.985176	141	281	-0.184751	0.13671	-0.146523	0.092834	Rheumatoid arthritis and other inflammatory polyarthropathies	musculoskeletal	0.0342457	0.998646	0.00282408	Physical activity	Physical activity	Fraction of time
496	moderate_overall_M10	-0.13334	-0.109362	0.0161315	0.0168481	0.985181	440	440	-0.241962	-0.0247181	-0.199045	-0.0196796	Chronic airway obstruction	respiratory	0.13317	0.998646	-0.023978	Physical activity	Physical activity	Fraction of time
563	acceleration_peak_value_mean	-0.124719	-0.142137	0.00549318	0.000980721	0.9852	406	575	-0.212753	-0.0366848	-0.226653	-0.0576214	Constipation	digestive	1.86225e-05	0.998646	0.0174183	Physical activity	Physical activity	g
979	sedentary_overall_L5	0.00856205	0.00835619	0.930119	0.923274	0.985271	79	170	-0.182806	0.19993	-0.161703	0.178416	Adverse drug events and drug allergies	injuries & poisonings	0.899821	0.998646	0.000205853	Physical activity	Physical activity	Fraction of time
1011	sedentary_hourly_SD	-0.00354771	-0.00134564	0.969388	0.985693	0.985271	119	176	-0.184749	0.177653	-0.148432	0.145741	Complications of surgical and medical procedures		0.757193	0.998646	-0.00220207	Physical activity	Physical activity variability	Fraction of time
278	main_sleep_duration_mean_abs_dev	0.0711994	0.0799296	0.105805	0.0816648	0.985377	533	644	-0.0150843	0.157483	-0.0100479	0.169907	Overweight, obesity and other hyperalimentation	endocrine/metabolic	0.412042	0.998646	-0.00873025	Sleep	Sleep	Hours
38	sleep_IV	0.103722	0.115003	0.0715153	0.135187	0.985394	261	184	-0.00908098	0.216525	-0.0358752	0.26588	Septicemia	infectious diseases	0.111675	0.998646	-0.0112807	Diurnal rhythms	Variability
454	temp_L1_time	0.0214754	0.0235326	0.718254	0.592842	0.985482	280	560	-0.095191	0.138142	-0.0627268	0.109792	Varicose veins	circulatory system	0.181535	0.998646	-0.00205727	Diurnal rhythms	Phase	Hours past midnight
433	MET_overall	-0.16007	-0.155202	0.00129709	0.00643354	0.985526	441	308	-0.257598	-0.062542	-0.266834	-0.0435693	Cerebrovascular disease	circulatory system	0.958706	0.998646	-0.00486833	Physical activity	Physical activity	MET
788	phase_abs_dev	-0.0349663	-0.0430989	0.478398	0.477955	0.985569	359	329	-0.131647	0.061714	-0.162146	0.075948	Syncope and collapse	symptoms	0.813609	0.998646	0.00813259	Diurnal rhythms	Phase	Hours
586	sedentary_peak_time_mean	-0.0236591	-0.0226975	0.72026	0.781157	0.985594	216	152	-0.153152	0.105834	-0.182835	0.13744	Other disorders of the kidney and ureters	genitourinary	0.944797	0.998646	-0.000961664	Diurnal rhythms	Phase	Hours past midnight
1011	sleep_peak_time_mean	0.059208	0.0688779	0.496698	0.387362	0.985633	119	176	-0.11153	0.229946	-0.0873006	0.225056	Complications of surgical and medical procedures		0.24691	0.998646	-0.00966988	Diurnal rhythms	Phase	Hours past midnight
574	main_sleep_onset_mean_abs_dev	0.0232667	0.0290169	0.627895	0.440905	0.985707	377	923	-0.0708211	0.117355	-0.0447815	0.102815	Cholelithiasis and cholecystitis	digestive	0.304414	0.998646	-0.00575019	Diurnal rhythms	Phase	Hours
585	sedentary_peak_time_mean_abs_dev	0.09101	0.0961848	0.0550087	0.133815	0.98571	450	274	-0.00195223	0.183972	-0.0295613	0.221931	Renal failure	genitourinary	0.819804	0.998646	-0.00517484	Diurnal rhythms	Phase	Hours
418	num_wakings_mean	0.0515973	0.0613916	0.0838351	0.0630278	0.985732	1022	1128	-0.00689792	0.110093	-0.00333464	0.126118	Nonspecific chest pain	circulatory system	0.0693942	0.998646	-0.00979424	Sleep	Sleep
960	acceleration_overall_M10	-0.075258	-0.0832746	0.0660683	0.00573359	0.985733	523	1197	-0.155512	0.00499601	-0.142352	-0.0241974	Poisoning by antibiotics	injuries & poisonings	0.979303	0.998646	0.00801652	Physical activity	Physical activity	g
695	temp_amplitude	0.0140357	0.0174273	0.877052	0.809642	0.985757	105	193	-0.163787	0.191859	-0.124374	0.159228	Erythematous conditions	dermatologic	0.924254	0.998646	-0.00339157	Diurnal rhythms	Amplitude	Celsius
455	sleep_peak_quality_mean	-0.00228583	-0.00167296	0.947747	0.966526	0.98576	721	754	-0.0706496	0.066078	-0.0798095	0.0764636	Hemorrhoids	circulatory system	0.138722	0.998646	-0.000612869	Sleep	Sleep	Hours
785	walking_within_day_SD	-0.0893029	-0.0938908	0.00567683	0.000226161	0.985828	1006	1836	-0.152582	-0.0260235	-0.143786	-0.043996	Abdominal pain	symptoms	0.58416	0.998646	0.00458791	Physical activity	Physical activity variability	Fraction of time
368	MET_within_day_SD	-0.124422	-0.121531	0.115329	0.114966	0.985868	157	165	-0.279288	0.0304444	-0.272648	0.0295862	Visual disturbances	sense organs	1.86673e-05	0.998646	-0.00289058	Physical activity	Physical activity variability
559	main_sleep_ratio_mean	-0.0787078	-0.0966152	0.457738	0.490765	0.985898	65	62	-0.286457	0.129041	-0.371424	0.178194	Ileostomy status	digestive	2.14994e-05	0.998646	0.0179075	Sleep	Sleep
416	temp_IV	0.144113	0.155231	0.0423917	0.140074	0.985905	179	90	0.00494867	0.283278	-0.0509695	0.361431	Cardiomegaly	circulatory system	1.66268e-09	0.998646	-0.0111175	Diurnal rhythms	Variability
760	walking_overall	-0.0468556	-0.0506124	0.440267	0.312731	0.985909	263	438	-0.165857	0.0721456	-0.148879	0.0476546	Back pain	symptoms	0.994044	0.998646	0.00375676	Physical activity	Physical activity	Hours
800	acceleration_L5_time	0.0447071	0.0510852	0.670638	0.654277	0.985945	84	82	-0.161343	0.250757	-0.172503	0.274673	Fracture of lower limb	injuries & poisonings	0.735002	0.998646	-0.00637813	Diurnal rhythms	Phase	Hours past midnight
747	acceleration_during_main_sleep_mean	-0.0720188	-0.0750571	0.391595	0.445117	0.986002	143	105	-0.236784	0.0927459	-0.267721	0.117606	Cardiac and circulatory congenital anomalies	congenital anomalies	0.416441	0.998646	0.00303824	Sleep	Sleep	g
747	moderate_between_day_SD_M10	-0.0578948	-0.060329	0.493512	0.538605	0.986012	143	105	-0.223617	0.107827	-0.252624	0.131966	Cardiac and circulatory congenital anomalies	congenital anomalies	0.995806	0.998646	0.00243424	Physical activity	Physical activity variability	Fraction of time
729	sedentary_RA	0.0837013	0.0992983	0.321641	0.211945	0.986035	112	189	-0.0818296	0.249232	-0.0566222	0.255219	Other disorders of soft tissues	musculoskeletal	0.0231192	0.998646	-0.015597	Diurnal rhythms	Amplitude
165	MVPA_between_day_SD	-0.153031	-0.152983	0.186261	0.160667	0.986061	74	87	-0.379964	0.0739018	-0.366728	0.0607613	Cancer within the respiratory system	neoplasms	0.189423	0.998646	-4.75645e-05	Physical activity	Physical activity variability	Fraction of time
8	total_sleep_mean	0.0260291	0.0322134	0.763819	0.706899	0.986069	116	157	-0.143765	0.195824	-0.1357	0.200127	Intestinal infection	infectious diseases	0.834827	0.998646	-0.00618427	Sleep	Sleep	Hours
451	phase	-0.0956543	-0.116559	0.204419	0.211386	0.986076	148	137	-0.243388	0.0520794	-0.29936	0.0662412	Phlebitis and thrombophlebitis	circulatory system	0.893041	0.998646	0.0209051	Diurnal rhythms	Phase	Hours past midnight
716	main_sleep_onset_SD	0.0235449	0.0256097	0.451871	0.394677	0.986082	1035	1443	-0.0377987	0.0848886	-0.033363	0.0845824	Other arthropathies	musculoskeletal	0.0826579	0.998646	-0.00206472	Diurnal rhythms	Phase Variability	Hours
368	moderate_within_day_SD	-0.142002	-0.126363	0.092742	0.0919849	0.986163	157	165	-0.307561	0.0235566	-0.273346	0.0206202	Visual disturbances	sense organs	0.0182907	0.998646	-0.0156393	Physical activity	Physical activity variability	Fraction of time
965	MET_overall	-0.0450513	-0.0417999	0.561731	0.359111	0.986299	176	478	-0.197225	0.107122	-0.131138	0.0475385	Poisoning by analgesics, antipyretics, and antirheumatics	injuries & poisonings	0.207375	0.998646	-0.00325147	Physical activity	Physical activity	MET
681	MET_overall_M10	-0.0866262	-0.083658	0.167497	0.193249	0.986302	261	240	-0.209635	0.0363823	-0.209689	0.0423734	Superficial cellulitis and abscess	dermatologic	0.94521	0.998646	-0.00296816	Physical activity	Physical activity	MET
476	acceleration_RA	-0.0308413	-0.0381297	0.334263	0.272604	0.986347	812	992	-0.0934467	0.0317642	-0.106251	0.0299916	Allergic rhinitis	respiratory	7.23818e-10	0.998646	0.00728847	Diurnal rhythms	Amplitude
782	moderate_between_day_SD_M10	-0.0593346	-0.0623061	0.595297	0.605803	0.986404	81	72	-0.278279	0.15961	-0.298943	0.174331	Symptoms involving skin and other integumentary tissue	symptoms	0.643087	0.998646	0.00297148	Physical activity	Physical activity variability	Fraction of time
420	acceleration_peak_time_mean	0.0850082	0.0923554	0.321363	0.395321	0.98641	126	86	-0.0830107	0.253027	-0.120606	0.305317	Carditis	circulatory system	0.174851	0.998646	-0.00734715	Diurnal rhythms	Phase	Hours past midnight
159	acceleration_hourly_SD_M10	-0.0805618	-0.097199	0.153279	0.166293	0.986438	242	229	-0.191133	0.0300098	-0.234829	0.0404315	Malignant neoplasm of other and ill-defined sites within the digestive organs and peritoneum	neoplasms	0.490853	0.998646	0.0166372	Physical activity	Physical activity variability	Fraction of time
70	main_sleep_onset_SD	0.151105	0.167057	0.105713	0.10039	0.986477	102	108	-0.0319645	0.334174	-0.032235	0.36635	Viral hepatitis	infectious diseases	0.119405	0.998646	-0.0159528	Diurnal rhythms	Phase Variability	Hours
704	other_sleep_mean	-0.032494	-0.0388195	0.612251	0.622962	0.986526	188	193	-0.158148	0.0931602	-0.193577	0.115938	Diseases of hair and hair follicles	dermatologic	0.00752956	0.998646	0.00632543	Sleep	Sleep	Hours
871	MET_peak_time_mean_abs_dev	-0.0426813	-0.0416929	0.53402	0.609437	0.986528	214	157	-0.177203	0.0918408	-0.201652	0.118266	Open wounds of extremities	injuries & poisonings	0.820303	0.998646	-0.000988375	Diurnal rhythms	Phase	Hours
571	MET_peak_time_mean	0.0805804	0.0804575	0.3177	0.3665	0.98657	150	128	-0.077486	0.238647	-0.0941717	0.255087	Chronic liver disease and cirrhosis	digestive	0.917943	0.998646	0.000122988	Diurnal rhythms	Phase	Hours past midnight
859	total_sleep_mean_abs_dev	0.028812	0.0302869	0.767983	0.729377	0.986602	96	149	-0.162611	0.220235	-0.141306	0.20188	Complication due to other implant and internal device	injuries & poisonings	0.774259	0.998646	-0.00147493	Sleep	Sleep	Hours
333	phase_abs_dev	0.0700057	0.0867353	0.597072	0.52728	0.98661	51	62	-0.189566	0.329577	-0.182189	0.355659	Extrapyramidal disease and abnormal movement disorders	neurological	0.67488	0.998646	-0.0167297	Diurnal rhythms	Phase	Hours
368	moderate_hourly_SD_M10	-0.113177	-0.119532	0.146026	0.132994	0.986621	157	165	-0.265769	0.039416	-0.275471	0.0364067	Visual disturbances	sense organs	0.035278	0.998646	0.00635563	Physical activity	Physical activity variability	Fraction of time
567	MVPA_hourly_SD	-0.166498	-0.183247	0.137568	0.168506	0.986647	70	59	-0.386265	0.05327	-0.444075	0.0775805	Peritonitis and retroperitoneal infections	digestive	0.00142097	0.998646	0.0167495	Physical activity	Physical activity variability	Fraction of time
362	sleep_within_day_SD_L5	0.0682875	0.0840647	0.261138	0.200794	0.986722	221	273	-0.0508225	0.187398	-0.0447311	0.21286	Other retinal disorders	sense organs	0.14774	0.998646	-0.0157772	Sleep	Sleep
850	acceleration_hourly_SD_M10	-0.0856076	-0.103327	0.174084	0.14533	0.986763	193	224	-0.209056	0.0378411	-0.2424	0.0357454	Hemorrhage or hematoma complicating a procedure	injuries & poisonings	0.00111561	0.998646	0.0177195	Physical activity	Physical activity variability	Fraction of time
420	tasks_light_overall_M10	-0.04258	-0.0305723	0.686559	0.752508	0.986818	126	86	-0.249402	0.164242	-0.220602	0.159458	Carditis	circulatory system	0.432362	0.998646	-0.0120077	Physical activity	Physical activity	Fraction of time
10	MVPA_within_day_SD	-0.0450372	-0.0508386	0.718446	0.689549	0.986825	59	63	-0.289879	0.199805	-0.300285	0.198608	Tuberculosis	infectious diseases	0.812337	0.998646	0.0058014	Physical activity	Physical activity variability	Fraction of time
721	acceleration_between_day_SD	-0.0477496	-0.0592973	0.573369	0.432446	0.986843	108	195	-0.213957	0.118458	-0.207351	0.0887566	Spondylosis and allied disorders	musculoskeletal	0.596471	0.998646	0.0115476	Physical activity	Physical activity variability	g
567	MET_overall	-0.176975	-0.167288	0.141256	0.186965	0.986919	70	59	-0.41276	0.0588101	-0.415758	0.0811829	Peritonitis and retroperitoneal infections	digestive	0.064969	0.998646	-0.00968733	Physical activity	Physical activity	MET
681	inactivity_peak_value_mean	0.1406	0.148764	0.0206929	0.0248815	0.986952	261	240	0.0214896	0.25971	0.0187873	0.27874	Superficial cellulitis and abscess	dermatologic	0.608419	0.998646	-0.00816373	Sleep	Sleep
508	total_sleep_mean	-0.0180592	-0.0183508	0.83281	0.868368	0.987028	119	93	-0.185737	0.149619	-0.235379	0.198677	Pulmonary collapse; interstitial and compensatory emphysema	respiratory	0.823361	0.998646	0.000291677	Sleep	Sleep	Hours
1015	sleep_within_day_SD_L5	0.0426882	0.0491105	0.6528	0.604482	0.987036	88	128	-0.143297	0.228674	-0.136729	0.23495	Effects of other external causes		0.0774284	0.998646	-0.00642227	Sleep	Sleep
296	MET_peak_time_mean	0.101307	0.104728	0.0379973	0.0042203	0.987048	416	797	0.00561146	0.197002	0.0329913	0.176465	Mood disorders	mental disorders	0.784487	0.998646	-0.00342174	Diurnal rhythms	Phase	Hours past midnight
585	MET_peak_time_mean	0.0356162	0.0351981	0.453903	0.566359	0.987093	450	274	-0.057596	0.128828	-0.0851137	0.15551	Renal failure	genitourinary	0.502201	0.998646	0.000418093	Diurnal rhythms	Phase	Hours past midnight
560	temp_RA	0.0486048	0.0512969	0.504884	0.504842	0.987212	166	175	-0.0942616	0.191471	-0.0994676	0.202061	Intestinal obstruction without mention of hernia	digestive	0.271293	0.998646	-0.00269208	Diurnal rhythms	Amplitude
367	sedentary_overall	0.103812	0.111781	0.151107	0.10241	0.987236	179	221	-0.0379175	0.245541	-0.0223597	0.245922	Disorders of refraction and accommodation; blindness and low vision	sense organs	0.983658	0.998646	-0.00796953	Physical activity	Physical activity	Fraction of time
575	sedentary_within_day_SD_L5	-0.0635366	-0.0749921	0.409214	0.322143	0.987273	132	205	-0.214435	0.0873623	-0.223453	0.073469	Other biliary tract disease	digestive	0.090194	0.998646	0.0114555	Physical activity	Physical activity variability	Fraction of time
702	amplitude	0.00911585	0.0113334	0.872654	0.842941	0.987319	269	319	-0.102355	0.120586	-0.100783	0.12345	Degenerative skin conditions and other dermatoses	dermatologic	0.142881	0.998646	-0.00221757	Diurnal rhythms	Amplitude	g
994	MET_overall	-0.257032	-0.245365	0.000505082	0.00195459	0.987377	192	155	-0.401864	-0.1122	-0.400635	-0.090095	Sepsis and SIRS	injuries & poisonings	0.200342	0.998646	-0.0116671	Physical activity	Physical activity	MET
443	acceleration_hourly_SD_M10	-0.069842	-0.0875792	0.309729	0.287779	0.987412	161	167	-0.204606	0.0649218	-0.249062	0.0739033	Peripheral vascular disease	circulatory system	0.284956	0.998646	0.0177372	Physical activity	Physical activity variability	Fraction of time
782	acceleration_within_day_SD_M10	-0.207464	-0.245783	0.0350715	0.0480585	0.987449	81	72	-0.4004	-0.0145276	-0.489467	-0.00209971	Symptoms involving skin and other integumentary tissue	symptoms	0.862287	0.998646	0.0383195	Physical activity	Physical activity variability	Fraction of time
578	MET_within_day_SD	-0.0480405	-0.0485027	0.219471	0.171909	0.987471	680	807	-0.124722	0.0286409	-0.118092	0.0210864	Gastrointestinal hemorrhage	digestive	0.129853	0.998646	0.000462139	Physical activity	Physical activity variability
721	self_report_nap_during_day	0.0652512	0.106691	0.537455	0.355851	0.987504	108	195	-0.142149	0.272652	-0.119802	0.333185	Spondylosis and allied disorders	musculoskeletal	0.662091	0.998646	-0.0414402	Sleep	Self-report
411	main_sleep_onset_SD	0.0268413	0.0293268	0.323591	0.464199	0.987517	1471	758	-0.0264555	0.0801381	-0.0492051	0.107859	Ischemic Heart Disease	circulatory system	0.129544	0.998646	-0.00248548	Diurnal rhythms	Phase Variability	Hours
228	moderate_hourly_SD	-0.0261702	-0.0276441	0.855647	0.817222	0.987552	51	66	-0.308135	0.255795	-0.262084	0.206796	Hemangioma and lymphangioma, any site	neoplasms	0.58467	0.998646	0.00147393	Physical activity	Physical activity variability	Fraction of time
357	moderate_overall_M10	-0.192678	-0.157596	0.0984471	0.116622	0.987561	93	85	-0.421217	0.035862	-0.354451	0.0392586	Inflammatory and toxic neuropathy	neurological	0.818089	0.998646	-0.0350815	Physical activity	Physical activity	Fraction of time
70	temp_RA	0.0330159	0.0382349	0.720413	0.697157	0.987609	102	108	-0.147792	0.213824	-0.154338	0.230807	Viral hepatitis	infectious diseases	0.815842	0.998646	-0.00521895	Diurnal rhythms	Amplitude
559	temp_IV	0.154577	0.166805	0.183785	0.194017	0.987657	65	62	-0.0733598	0.382513	-0.0849212	0.418531	Ileostomy status	digestive	0.0011356	0.998646	-0.0122281	Diurnal rhythms	Variability
532	walking_within_day_SD_M10	-0.161303	-0.16644	0.0145106	0.00612509	0.987682	224	285	-0.290637	-0.0319685	-0.285448	-0.0474311	Dysphagia	digestive	0.798582	0.998646	0.00513702	Physical activity	Physical activity variability	Fraction of time
414	moderate_within_day_SD	-0.0617186	-0.0579032	0.473087	0.6226	0.987686	153	68	-0.230326	0.106889	-0.2885	0.172693	Other forms of chronic heart disease	circulatory system	0.0142369	0.998646	-0.00381538	Physical activity	Physical activity variability	Fraction of time
216	self_report_sleeplessness	0.0396404	0.0380859	0.641999	0.566785	0.98777	237	424	-0.127489	0.206769	-0.0922441	0.168416	Benign neoplasm of skin	neoplasms	0.359729	0.998646	0.00155453	Sleep	Self-report
569	walking_peak_value_mean	-0.127471	-0.13601	0.0999347	0.0659449	0.987779	157	193	-0.279334	0.0243925	-0.280983	0.00896295	Other disorders of intestine	digestive	5.31528e-08	0.998646	0.00853929	Physical activity	Physical activity	Hours
306	acceleration_L5_time	0.0406039	0.043134	0.152684	0.189827	0.987783	1605	1260	-0.0150445	0.0962522	-0.0213489	0.107617	Other mental disorder	mental disorders	0.640484	0.998646	-0.00253014	Diurnal rhythms	Phase	Hours past midnight
559	MET_hourly_SD	-0.0757892	-0.0740525	0.527958	0.558339	0.987808	65	62	-0.311161	0.159583	-0.322033	0.173928	Ileostomy status	digestive	7.26503e-06	0.998646	-0.00173665	Physical activity	Physical activity variability
477	MVPA_within_day_SD	-0.174293	-0.182679	0.0648914	0.112385	0.987864	103	78	-0.359346	0.0107604	-0.408211	0.0428542	Epistaxis or throat hemorrhage	respiratory	0.0347314	0.998646	0.00838564	Physical activity	Physical activity variability	Fraction of time
563	walking_overall	-0.15966	-0.166552	0.00128351	0.000133392	0.987897	406	575	-0.256847	-0.062473	-0.251994	-0.0811091	Constipation	digestive	0.00135427	0.998646	0.00689162	Physical activity	Physical activity	Hours
569	temp_IV	-0.030203	-0.0304184	0.689851	0.675934	0.987961	157	193	-0.17855	0.118144	-0.173047	0.11221	Other disorders of intestine	digestive	0.00114993	0.998646	0.000215376	Diurnal rhythms	Variability
508	acceleration_within_day_SD	-0.169246	-0.198347	0.034682	0.0579785	0.98799	119	93	-0.326303	-0.0121883	-0.4034	0.00670707	Pulmonary collapse; interstitial and compensatory emphysema	respiratory	0.271519	0.998646	0.029101	Physical activity	Physical activity variability	Fraction of time
211	temp_phase_abs_dev	-0.0424849	-0.0631942	0.461944	0.339258	0.988047	218	347	-0.15568	0.0707099	-0.192807	0.0664185	Benign neoplasm of other parts of digestive system	neoplasms	0.788688	0.998646	0.0207093	Diurnal rhythms	Phase	Hours
480	total_sleep_mean_abs_dev	0.0504448	0.0562255	0.197366	0.219673	0.988098	617	564	-0.0262542	0.127144	-0.03356	0.146011	Pneumonia	respiratory	0.927561	0.998646	-0.00578064	Sleep	Sleep	Hours
965	acceleration_M10_time_abs_dev	-0.00137945	-0.0029695	0.984443	0.951303	0.988113	176	478	-0.140045	0.137286	-0.0982746	0.0923356	Poisoning by analgesics, antipyretics, and antirheumatics	injuries & poisonings	0.984638	0.998646	0.00159005	Diurnal rhythms	Phase	Hours
562	main_sleep_onset_mean_abs_dev	0.00263354	0.00247502	0.923577	0.936016	0.988117	1270	1424	-0.0511751	0.0564422	-0.0579542	0.0629043	Diverticulosis and diverticulitis	digestive	0.735002	0.998646	0.000158518	Diurnal rhythms	Phase	Hours
415	sedentary_overall	0.0233385	0.026289	0.729777	0.723201	0.98818	200	190	-0.109092	0.155769	-0.119193	0.171771	Pulmonary heart disease	circulatory system	0.778659	0.998646	-0.00295054	Physical activity	Physical activity	Fraction of time
687	moderate_overall_M10	-0.111428	-0.0910226	0.182486	0.141718	0.988204	184	225	-0.275251	0.0523954	-0.212434	0.0303885	Symptoms affecting skin	dermatologic	0.306031	0.998646	-0.0204054	Physical activity	Physical activity	Fraction of time
569	acceleration_within_day_SD_L5	0.000814918	-0.000751998	0.991067	0.992386	0.988268	157	193	-0.141856	0.143485	-0.155203	0.153699	Other disorders of intestine	digestive	0.14581	0.998646	0.00156692	Physical activity	Physical activity variability	Fraction of time
735	sedentary_peak_value_mean	-0.0190309	-0.0197123	0.84046	0.627736	0.988275	116	599	-0.204328	0.166266	-0.0993898	0.0599652	Acquired foot deformities	musculoskeletal	0.806208	0.998646	0.000681473	Physical activity	Physical activity	Hours
198	sedentary_within_day_SD	0.0694941	0.0707218	0.256072	0.166677	0.988313	273	397	-0.0504376	0.189426	-0.0295089	0.170952	Secondary malignant neoplasm	neoplasms	0.858036	0.998646	-0.00122774	Physical activity	Physical activity variability	Fraction of time
277	temp_RA	-0.0551254	-0.0624364	0.554382	0.587747	0.988344	101	79	-0.237883	0.127632	-0.288182	0.163309	Other disorders of metabolism	endocrine/metabolic	0.353222	0.998646	0.00731101	Diurnal rhythms	Amplitude
287	moderate_hourly_SD	-0.170484	-0.159392	0.0980521	0.182798	0.988353	101	65	-0.372461	0.0314937	-0.393901	0.0751164	Purpura and other hemorrhagic conditions	hematopoietic	0.97224	0.998646	-0.0110912	Physical activity	Physical activity variability	Fraction of time
427	temp_IV	0.0423781	0.0456927	0.165343	0.217029	0.988364	1099	792	-0.0174934	0.10225	-0.0268554	0.118241	Cardiac dysrhythmias	circulatory system	0.00345477	0.998646	-0.00331451	Diurnal rhythms	Variability
165	sedentary_overall_M10	0.148647	0.159627	0.183746	0.144785	0.988378	74	87	-0.0705261	0.36782	-0.0549306	0.374184	Cancer within the respiratory system	neoplasms	0.254954	0.998646	-0.0109799	Physical activity	Physical activity	Fraction of time
704	amplitude	0.0480612	0.0511428	0.480327	0.484405	0.988381	188	193	-0.0854108	0.181533	-0.092216	0.194502	Diseases of hair and hair follicles	dermatologic	1.99598e-09	0.998646	-0.00308164	Diurnal rhythms	Amplitude	g
334	acceleration_within_day_SD_M10	-0.123241	-0.147143	0.262911	0.277541	0.988385	66	57	-0.339005	0.0925221	-0.412743	0.118456	Degenerative disease of the spinal cord	neurological	0.819194	0.998646	0.0239021	Physical activity	Physical activity variability	Fraction of time
596	self_report_sleep_duration_abs_dev	0.111641	0.109768	0.0142528	0.0513456	0.988413	512	315	0.0223619	0.20092	-0.000641326	0.220177	Other disorders of bladder	genitourinary	0.320887	0.998646	0.00187277	Sleep	Self-report	Hours
788	walking_overall	-0.0334151	-0.0362117	0.523409	0.525305	0.988527	359	329	-0.136056	0.0692253	-0.147952	0.0755284	Syncope and collapse	symptoms	2.43784e-07	0.998685	0.0027966	Physical activity	Physical activity	Hours
575	temp_RA	0.00609099	0.0082857	0.940013	0.908169	0.988546	132	205	-0.152553	0.164735	-0.132508	0.14908	Other biliary tract disease	digestive	0.569291	0.998685	-0.00219471	Diurnal rhythms	Amplitude
228	sedentary_within_day_SD	-0.0222013	-0.0249001	0.874463	0.839994	0.988569	51	66	-0.297629	0.253226	-0.266628	0.216828	Hemangioma and lymphangioma, any site	neoplasms	0.598412	0.998685	0.00269873	Physical activity	Physical activity variability	Fraction of time
574	sleep_peak_time_mean_abs_dev	0.0119692	0.0127318	0.80668	0.728991	0.988665	377	923	-0.0838989	0.107837	-0.0592943	0.0847579	Cholelithiasis and cholecystitis	digestive	0.878998	0.998685	-0.000762611	Diurnal rhythms	Phase	Hours
785	tasks_light_peak_value_mean	0.00897351	0.00771642	0.813875	0.737675	0.988685	1006	1836	-0.0657341	0.0836812	-0.0374402	0.052873	Abdominal pain	symptoms	0.670008	0.998685	0.00125709	Physical activity	Physical activity	Fraction of time
562	MET_peak_time_mean	-0.00675366	-0.00633241	0.817432	0.822117	0.9887	1270	1424	-0.0640959	0.0505886	-0.0615391	0.0488743	Diverticulosis and diverticulitis	digestive	0.661378	0.998685	-0.000421251	Diurnal rhythms	Phase	Hours past midnight
562	sleep_peak_time_mean	0.00530682	0.00535245	0.851024	0.857831	0.988711	1270	1424	-0.0500762	0.0606899	-0.053212	0.0639169	Diverticulosis and diverticulitis	digestive	0.571891	0.998685	-4.56263e-05	Diurnal rhythms	Phase	Hours past midnight
506	acceleration_L5_time	0.0239331	0.0281949	0.803141	0.831069	0.988766	103	62	-0.164245	0.212112	-0.230854	0.287244	Empyema and pneumothorax	respiratory	0.772839	0.998685	-0.00426175	Diurnal rhythms	Phase	Hours past midnight
244	sedentary_overall_M10	0.0140844	0.0140033	0.795352	0.628105	0.988848	319	1359	-0.0923516	0.12052	-0.042659	0.0706656	Hypothyroidism	endocrine/metabolic	0.995806	0.998685	8.11343e-05	Physical activity	Physical activity	Fraction of time
506	sedentary_hourly_SD	0.0664191	0.0640714	0.498314	0.611488	0.98885	103	62	-0.125834	0.258672	-0.183162	0.311304	Empyema and pneumothorax	respiratory	0.361084	0.998685	0.00234767	Physical activity	Physical activity variability	Fraction of time
859	inactivity_peak_time_mean	-0.0327835	-0.035848	0.734722	0.684705	0.988914	96	149	-0.222415	0.156848	-0.208889	0.137193	Complication due to other implant and internal device	injuries & poisonings	0.788678	0.998685	0.00306448	Diurnal rhythms	Phase	Hours past midnight
483	moderate_between_day_SD_M10	-0.0531473	-0.0513612	0.619287	0.563966	0.988931	86	125	-0.262805	0.15651	-0.225844	0.123122	Acute bronchitis and bronchiolitis	respiratory	0.137907	0.998685	-0.00178607	Physical activity	Physical activity variability	Fraction of time
414	MET_hourly_SD	-0.171737	-0.175895	0.0304119	0.148246	0.988959	153	68	-0.327231	-0.0162429	-0.414355	0.0625647	Other forms of chronic heart disease	circulatory system	2.1099e-06	0.998685	0.00415794	Physical activity	Physical activity variability
916	MET_hourly_SD_M10	-0.0284836	-0.0332288	0.804461	0.806056	0.989014	69	58	-0.253984	0.197017	-0.298504	0.232047	Contusion	injuries & poisonings	0.415656	0.998685	0.00474526	Physical activity	Physical activity variability
477	sleep_within_day_SD_M10	-0.101877	-0.115386	0.267594	0.325226	0.989018	103	78	-0.281992	0.0782389	-0.345274	0.114503	Epistaxis or throat hemorrhage	respiratory	0.690555	0.998685	0.0135089	Sleep	Sleep variability
229	sleep_peak_time_mean_abs_dev	-0.019487	-0.0198836	0.873221	0.85121	0.989109	57	99	-0.258854	0.21988	-0.227654	0.187887	Benign neoplasm of unspecified sites	neoplasms	0.791975	0.998685	0.000396536	Diurnal rhythms	Phase	Hours
916	self_report_sleep_duration_abs_dev	0.161871	0.158269	0.176134	0.226177	0.989127	69	58	-0.0726632	0.396405	-0.0980459	0.414584	Contusion	injuries & poisonings	0.221508	0.998685	0.0036018	Sleep	Self-report	Hours
1002	acceleration_hourly_SD	-0.120989	-0.14905	0.0518033	0.0190247	0.989144	194	273	-0.242924	0.000945648	-0.273622	-0.0244777	Symptoms concerning nutrition, metabolism, and development		0.2193	0.998685	0.0280604	Physical activity	Physical activity variability	Fraction of time
473	main_sleep_onset_mean_abs_dev	-0.00182335	-0.00460681	0.986934	0.96941	0.989185	67	82	-0.220046	0.216399	-0.240069	0.230855	Diseases of the larynx and vocal cords	respiratory	0.219774	0.998685	0.00278347	Diurnal rhythms	Phase	Hours
452	self_report_snoring	0.00588146	0.00806463	0.936214	0.9049	0.989223	168	260	-0.138165	0.149928	-0.124241	0.14037	Other venous embolism and thrombosis	circulatory system	0.951571	0.998685	-0.00218318	Sleep	Self-report
565	moderate_overall	0.00941732	0.00809189	0.842179	0.838747	0.989246	641	539	-0.0832883	0.102123	-0.0698475	0.0860313	Anal and rectal conditions	digestive	0.730433	0.998685	0.00132543	Physical activity	Physical activity	Fraction of time
782	acceleration_peak_value_mean	-0.279809	-0.323912	0.00437646	0.00776193	0.989305	81	72	-0.472249	-0.0873685	-0.562369	-0.0854542	Symptoms involving skin and other integumentary tissue	symptoms	0.574941	0.998685	0.0441027	Physical activity	Physical activity	g
79	acceleration_overall_M10	-0.0816058	-0.0878802	0.270284	0.171487	0.989413	151	243	-0.226696	0.0634844	-0.213842	0.0380818	Viral infection	infectious diseases	0.171032	0.998685	0.00627443	Physical activity	Physical activity	g
577	temp_within_day_SD	0.0352104	0.0396317	0.72329	0.702609	0.989418	89	94	-0.159708	0.230128	-0.163824	0.243087	Diseases of pancreas	digestive	0.197541	0.998685	-0.00442133	Diurnal rhythms	Variability	Celsius
592	MVPA_hourly_SD	-0.119603	-0.131292	0.224264	0.130649	0.989422	92	140	-0.312501	0.0732951	-0.301535	0.0389518	Cystitis and urethritis	genitourinary	0.935989	0.998685	0.0116891	Physical activity	Physical activity variability	Fraction of time
564	acceleration_overall_L5	-0.00711797	-0.00829092	0.807195	0.79365	0.989422	1058	1412	-0.0642854	0.0500494	-0.0704167	0.0538349	Functional digestive disorders	digestive	0.886462	0.998685	0.00117295	Physical activity	Physical activity	g
535	sedentary_overall_M10	0.0275557	0.0285515	0.388812	0.356992	0.989491	992	1168	-0.0351172	0.0902287	-0.032203	0.0893061	Gastritis and duodenitis	digestive	0.954839	0.998685	-0.000995821	Physical activity	Physical activity	Fraction of time
916	sedentary_hourly_SD_L5	0.0586173	0.0663333	0.604889	0.6228	0.989508	69	58	-0.163446	0.280681	-0.197987	0.330654	Contusion	injuries & poisonings	0.714557	0.998685	-0.00771602	Physical activity	Physical activity variability	Fraction of time
159	temp_RA	0.0230879	0.0264542	0.70594	0.696236	0.989563	242	229	-0.096847	0.143023	-0.106359	0.159268	Malignant neoplasm of other and ill-defined sites within the digestive organs and peritoneum	neoplasms	0.799808	0.998685	-0.00336625	Diurnal rhythms	Amplitude
261	WASO_mean	0.116171	0.140787	0.227118	0.116667	0.989574	87	146	-0.0723483	0.304691	-0.035093	0.316667	Vitamin deficiency	endocrine/metabolic	0.1085	0.998685	-0.024616	Sleep	Sleep	Hours
578	tasks_light_overall	-0.0269711	-0.0210144	0.566723	0.51869	0.989596	680	807	-0.119248	0.0653062	-0.084837	0.0428082	Gastrointestinal hemorrhage	digestive	0.954713	0.998685	-0.0059567	Physical activity	Physical activity	Hours
597	self_report_IPAQ_activity_group	0.041409	0.0433819	0.699223	0.740521	0.989725	158	120	-0.168665	0.251483	-0.21339	0.300154	Other disorders of urethra and urinary tract	genitourinary	0.59481	0.998763	-0.00197295	Physical activity	Self-report physical activity
473	MET_overall_M10	0.0448769	0.0420632	0.712208	0.697141	0.989763	67	82	-0.193568	0.283321	-0.169779	0.253906	Diseases of the larynx and vocal cords	respiratory	0.14661	0.998763	0.00281361	Physical activity	Physical activity	MET
550	moderate_hourly_SD_M10	-0.0141031	-0.0151378	0.54889	0.594109	0.989785	2209	1458	-0.060218	0.0320119	-0.0708165	0.0405408	Abdominal hernia	digestive	0.10178	0.998763	0.00103477	Physical activity	Physical activity variability	Fraction of time
339	amplitude	-0.0365112	-0.0410102	0.529402	0.384275	0.989902	258	475	-0.150298	0.0772762	-0.133397	0.0513769	Other headache syndromes	neurological	0.808797	0.998805	0.00449905	Diurnal rhythms	Amplitude	g
80	acceleration_M10_time	-0.0137749	-0.0175836	0.856696	0.824198	0.989968	147	184	-0.163289	0.135739	-0.172725	0.137558	Postoperative infection	infectious diseases	0.890266	0.998805	0.00380869	Diurnal rhythms	Phase	Hours past midnight
480	self_report_getting_up_in_morning	-0.00828066	-0.0063475	0.916534	0.917406	0.989983	617	564	-0.163161	0.1466	-0.126329	0.113634	Pneumonia	respiratory	0.751668	0.998805	-0.00193316	Sleep	Self-report
361	acceleration_L5_time_abs_dev	0.0627261	0.0677494	0.344579	0.468588	0.990019	208	128	-0.0673526	0.192805	-0.115466	0.250965	Retinal detachments and defects	sense organs	0.886533	0.998805	-0.00502331	Diurnal rhythms	Phase	Hours
345	total_sleep_mean_abs_dev	0.131587	0.150652	0.0898082	0.0673157	0.990034	149	167	-0.0204448	0.283619	-0.0107387	0.312043	Epilepsy, recurrent seizures, convulsions	neurological	0.0981335	0.998805	-0.0190648	Sleep	Sleep	Hours
561	sedentary_IV	0.0119949	0.0134061	0.793239	0.700648	0.990048	477	937	-0.0777032	0.101693	-0.0549425	0.0817546	Symptoms involving digestive system	digestive	0.269711	0.998805	-0.00141114	Diurnal rhythms	Variability
159	temp_cosinor_rsquared	0.00187852	0.000848509	0.97581	0.989824	0.99026	242	229	-0.11955	0.123307	-0.12955	0.131247	Malignant neoplasm of other and ill-defined sites within the digestive organs and peritoneum	neoplasms	0.92454	0.998918	0.00103001	Diurnal rhythms	Amplitude
1011	tasks_light_within_day_SD	-0.0476911	-0.0402608	0.650272	0.564109	0.990342	119	176	-0.253865	0.158483	-0.177084	0.0965622	Complications of surgical and medical procedures		0.932761	0.998918	-0.00743033	Physical activity	Physical activity variability	Fraction of time
327	sleep_hourly_SD	-0.249991	-0.301147	5.47241e-07	0.000528893	0.990356	341	155	-0.34779	-0.152193	-0.471442	-0.130852	Sleep disorders	neurological	0.925415	0.998918	0.0511554	Sleep	Sleep variability	Fraction of time
854	MET_hourly_SD_M10	-0.161123	-0.171527	0.0981356	0.23058	0.990376	96	53	-0.352057	0.0298119	-0.451954	0.1089	Complications of cardiac/vascular device, implant, and graft	injuries & poisonings	0.743959	0.998918	0.0104042	Physical activity	Physical activity variability
208	sedentary_peak_time_mean	0.0238669	0.0242634	0.451187	0.486973	0.990388	1019	869	-0.0382215	0.0859553	-0.044151	0.0926778	Benign neoplasm of colon	neoplasms	0.639492	0.998918	-0.000396532	Diurnal rhythms	Phase	Hours past midnight
159	acceleration_within_day_SD	-0.106624	-0.124763	0.0618937	0.0631892	0.990411	242	229	-0.218553	0.00530614	-0.256384	0.00685739	Malignant neoplasm of other and ill-defined sites within the digestive organs and peritoneum	neoplasms	0.445827	0.998918	0.0181399	Physical activity	Physical activity variability	Fraction of time
550	self_report_sleep_duration	-0.00515801	-0.00548193	0.833238	0.843814	0.990517	2209	1458	-0.0531746	0.0428586	-0.0600195	0.0490556	Abdominal hernia	digestive	0.61193	0.998918	0.000323927	Sleep	Self-report	Hours
350	other_sleep_mean	0.156588	0.197749	0.0248586	0.0320788	0.990517	160	145	0.0197971	0.293379	0.0169274	0.37857	Abnormal movement	neurological	0.971671	0.998918	-0.0411605	Sleep	Sleep	Hours
416	MET_peak_time_mean	0.0521113	0.0548787	0.475468	0.59907	0.990526	179	90	-0.0910195	0.195242	-0.149718	0.259475	Cardiomegaly	circulatory system	0.00612373	0.998918	-0.00276745	Diurnal rhythms	Phase	Hours past midnight
351	sedentary_peak_time_mean	0.100587	0.105597	0.103442	0.00885268	0.99053	244	645	-0.0204832	0.221658	0.0265351	0.18466	Other peripheral nerve disorders	neurological	0.996051	0.998918	-0.00501005	Diurnal rhythms	Phase	Hours past midnight
521	sleep_IV	0.208076	0.235884	0.00901316	0.00720917	0.990586	134	142	0.0519204	0.364233	0.0638319	0.407936	Diseases of hard tissues of teeth	digestive	0.480822	0.998923	-0.0278075	Diurnal rhythms	Variability
593	MET_overall_L5	0.00200239	0.00163745	0.958357	0.975375	0.99063	578	441	-0.0731622	0.077167	-0.102339	0.105614	Hematuria	genitourinary	0.379628	0.998923	0.000364944	Physical activity	Physical activity	MET
479	MET_hourly_SD	-0.0880485	-0.0877602	0.280288	0.311809	0.990769	143	130	-0.24789	0.071793	-0.257828	0.0823071	Other upper respiratory disease	respiratory	0.736119	0.998923	-0.000288321	Physical activity	Physical activity variability
550	sleep_peak_time_mean	0.0535664	0.0598061	0.0180086	0.0434275	0.990784	2209	1458	0.009183	0.0979498	0.0017654	0.117847	Abdominal hernia	digestive	0.808019	0.998923	-0.00623968	Diurnal rhythms	Phase	Hours past midnight
1011	self_report_snoring	-0.0123501	-0.012418	0.888445	0.879973	0.990786	119	176	-0.184921	0.16022	-0.173605	0.148769	Complications of surgical and medical procedures		0.815789	0.998923	6.78576e-05	Sleep	Self-report
573	walking_overall_M10	-0.115823	-0.121367	0.0466145	0.0554247	0.990862	287	267	-0.22991	-0.00173606	-0.245549	0.00281543	Other disorders of liver	digestive	0.751747	0.998923	0.00554417	Physical activity	Physical activity	Fraction of time
565	sedentary_peak_time_mean_abs_dev	0.020379	0.0225739	0.605239	0.620172	0.990917	641	539	-0.0568991	0.0976572	-0.0667017	0.111849	Anal and rectal conditions	digestive	0.61615	0.998923	-0.00219482	Diurnal rhythms	Phase	Hours
80	temp_L1_time	0.0338664	0.0362302	0.679955	0.629368	0.990923	147	184	-0.127044	0.194776	-0.11091	0.183371	Postoperative infection	infectious diseases	0.917753	0.998923	-0.00236384	Diurnal rhythms	Phase	Hours past midnight
483	sleep_peak_time_mean	0.0655009	0.0720146	0.514507	0.442703	0.990941	86	125	-0.131457	0.262458	-0.111862	0.255892	Acute bronchitis and bronchiolitis	respiratory	0.72223	0.998923	-0.00651371	Diurnal rhythms	Phase	Hours past midnight
741	acceleration_M10_time_abs_dev	0.0827666	0.0958219	0.394602	0.336809	0.990951	88	108	-0.107794	0.273327	-0.099717	0.291361	Symptoms and disorders of the joints	musculoskeletal	0.737982	0.998923	-0.0130554	Diurnal rhythms	Phase	Hours
1002	main_sleep_onset_mean_abs_dev	0.0997999	0.118024	0.132385	0.0763061	0.990975	194	273	-0.0301924	0.229792	-0.012481	0.248528	Symptoms concerning nutrition, metabolism, and development		0.98289	0.998923	-0.0182239	Diurnal rhythms	Phase	Hours
375	MET_within_day_SD	-0.032291	-0.0335445	0.770662	0.666525	0.991126	80	161	-0.249408	0.184826	-0.18612	0.119031	Disorders of lacrimal system	sense organs	0.232693	0.998923	0.00125344	Physical activity	Physical activity variability
979	acceleration_within_day_SD_L5	0.0374416	0.0430954	0.715665	0.604249	0.991143	79	170	-0.164028	0.238911	-0.119877	0.206067	Adverse drug events and drug allergies	injuries & poisonings	0.952166	0.998923	-0.00565376	Physical activity	Physical activity variability	Fraction of time
764	mesor	-0.0220813	-0.0243858	0.776796	0.740941	0.991249	146	177	-0.174747	0.130584	-0.168959	0.120188	Sciatica	symptoms	0.608456	0.998923	0.00230451	Physical activity	Physical activity	g
293	moderate_between_day_SD	-0.0395457	-0.0347289	0.672048	0.734685	0.991276	128	89	-0.22264	0.143549	-0.235585	0.166127	Symptoms involving head and neck	mental disorders	0.834827	0.998923	-0.00481676	Physical activity	Physical activity variability	Fraction of time
854	self_report_sleep_duration	0.0440247	0.0411928	0.669991	0.767031	0.991313	96	53	-0.158458	0.246508	-0.231335	0.313721	Complications of cardiac/vascular device, implant, and graft	injuries & poisonings	0.447411	0.998923	0.00283198	Sleep	Self-report	Hours
990	temp_cosinor_rsquared	-0.10343	-0.10845	0.128894	0.10321	0.991331	195	231	-0.236934	0.0300738	-0.238897	0.0219964	Effects radiation NOS	injuries & poisonings	0.86425	0.998923	0.00502044	Diurnal rhythms	Amplitude
349	acceleration_within_day_SD	-0.178887	-0.205381	0.127933	0.115092	0.991371	56	60	-0.409208	0.0514332	-0.460849	0.0500876	Other and unspecified disorders of the nervous system	neurological	0.00163334	0.998923	0.0264934	Physical activity	Physical activity variability	Fraction of time
285	MVPA_IV	0.0960898	0.105069	0.0480832	0.015143	0.991433	402	596	0.000810365	0.191369	0.0202884	0.18985	Other anemias	hematopoietic	0.925519	0.998923	-0.0089794	Diurnal rhythms	Variability
495	MVPA_between_day_SD	0.0137424	0.0135835	0.630223	0.578599	0.99146	1367	1972	-0.0422087	0.0696936	-0.0343505	0.0615176	Asthma	respiratory	0.413815	0.998923	0.000158905	Physical activity	Physical activity variability	Fraction of time
244	MET_within_day_SD	-0.0744229	-0.0731898	0.186404	0.00926372	0.991469	319	1359	-0.184822	0.0359761	-0.128315	-0.0180645	Hypothyroidism	endocrine/metabolic	0.763276	0.998923	-0.00123302	Physical activity	Physical activity variability
716	main_sleep_ratio_mean	-0.0557351	-0.0713631	0.0524119	0.0227411	0.991485	1035	1443	-0.112051	0.000581283	-0.132769	-0.00995741	Other arthropathies	musculoskeletal	0.754509	0.998923	0.015628	Sleep	Sleep
557	sleep_peak_time_mean	-0.0753715	-0.0865096	0.523761	0.345351	0.991486	62	133	-0.307085	0.156342	-0.266197	0.0931775	Intestinal malabsorption (non-celiac)	digestive	0.805825	0.998923	0.0111381	Diurnal rhythms	Phase	Hours past midnight
350	acceleration_M10_time	0.0680257	0.0781098	0.35412	0.389143	0.991523	160	145	-0.0758637	0.211915	-0.0996679	0.255887	Abnormal movement	neurological	0.940554	0.998923	-0.010084	Diurnal rhythms	Phase	Hours past midnight
1011	self_report_sleep_duration	0.056613	0.0541196	0.549356	0.469916	0.991564	119	176	-0.12872	0.241946	-0.0926749	0.200914	Complications of surgical and medical procedures		0.348053	0.998923	0.0024934	Sleep	Self-report	Hours
197	walking_hourly_SD_M10	-0.186567	-0.202598	0.000323674	6.7081e-07	0.991566	348	683	-0.288257	-0.084878	-0.282484	-0.122713	Chemotherapy	neoplasms	0.661029	0.998923	0.0160308	Physical activity	Physical activity variability	Fraction of time
280	moderate_between_day_SD_M10	-0.0285339	-0.0293626	0.614722	0.49067	0.991583	320	578	-0.139646	0.0825777	-0.112862	0.0541371	Iron deficiency anemias	hematopoietic	0.731259	0.998923	0.000828679	Physical activity	Physical activity variability	Fraction of time
870	MVPA_overall	-0.0177405	-0.0189243	0.774697	0.78929	0.991649	256	200	-0.139221	0.10374	-0.157726	0.119878	Open wounds of head; neck; and trunk	injuries & poisonings	0.471715	0.998923	0.00118382	Physical activity	Physical activity	Fraction of time
277	acceleration_overall_M10	-0.120802	-0.130549	0.18442	0.246329	0.99166	101	79	-0.299193	0.0575888	-0.351266	0.0901668	Other disorders of metabolism	endocrine/metabolic	0.0147737	0.998923	0.0097475	Physical activity	Physical activity	g
800	main_sleep_duration_mean_abs_dev	0.0532928	0.0624729	0.599929	0.591698	0.991683	84	82	-0.145859	0.252445	-0.165816	0.290762	Fracture of lower limb	injuries & poisonings	0.43648	0.998923	-0.00918008	Sleep	Sleep	Hours
598	acceleration_M10_time	0.137723	0.159402	0.0504682	0.145162	0.991712	175	98	-0.000280958	0.275728	-0.0550545	0.373858	Abnormal findings on examination of urine	genitourinary	0.686859	0.998923	-0.0216786	Diurnal rhythms	Phase	Hours past midnight
702	MVPA_overall	-0.0109901	-0.0119734	0.856038	0.831324	0.991717	269	319	-0.129726	0.107746	-0.122152	0.0982048	Degenerative skin conditions and other dermatoses	dermatologic	0.655286	0.998923	0.000983254	Physical activity	Physical activity	Fraction of time
285	acceleration_hourly_SD_M10	-0.0951646	-0.116076	0.0310261	0.00890904	0.991778	402	596	-0.181646	-0.0086832	-0.203056	-0.0290962	Other anemias	hematopoietic	0.181467	0.998947	0.0209114	Physical activity	Physical activity variability	Fraction of time
476	main_sleep_duration_mean_abs_dev	-0.0736928	-0.0845463	0.0298591	0.0151709	0.991916	812	992	-0.140192	-0.00719326	-0.152786	-0.0163067	Allergic rhinitis	respiratory	0.000740544	0.998964	0.0108535	Sleep	Sleep	Hours
293	main_sleep_onset_mean	0.0149979	0.0188184	0.855355	0.868751	0.991922	128	89	-0.146264	0.17626	-0.204393	0.24203	Symptoms involving head and neck	mental disorders	0.722171	0.998964	-0.00382048	Diurnal rhythms	Phase	Hours past midnight
512	sedentary_overall_L5	0.0855421	0.111118	0.0703055	0.0575331	0.99195	350	394	-0.00709116	0.178175	-0.0035531	0.225789	Other symptoms of respiratory system	respiratory	0.522413	0.998964	-0.0255758	Physical activity	Physical activity	Fraction of time
858	phase	-0.126715	-0.152747	0.137591	0.0708007	0.991954	115	168	-0.293983	0.0405518	-0.318449	0.0129537	Complication of internal orthopedic device	injuries & poisonings	0.903494	0.998964	0.0260319	Diurnal rhythms	Phase	Hours past midnight
1015	MET_within_day_SD_M10	-0.0666056	-0.0675081	0.523931	0.450798	0.991979	88	128	-0.271453	0.138242	-0.242976	0.10796	Effects of other external causes		0.376989	0.998964	0.000902548	Physical activity	Physical activity variability
306	walking_overall_M10	-0.0961439	-0.102022	0.000745647	0.00160402	0.992126	1605	1260	-0.152019	-0.0402685	-0.165393	-0.0386507	Other mental disorder	mental disorders	0.743165	0.999024	0.00587769	Physical activity	Physical activity	Fraction of time
859	sedentary_overall_M10	-0.0255598	-0.0257293	0.797106	0.757113	0.992178	96	149	-0.220423	0.169303	-0.18879	0.137332	Complication due to other implant and internal device	injuries & poisonings	0.714011	0.999024	0.00016953	Physical activity	Physical activity	Fraction of time
701	sedentary_overall	0.00568671	0.00501236	0.939726	0.940425	0.992186	158	224	-0.141721	0.153094	-0.126443	0.136468	Other hypertrophic and atrophic conditions of skin	dermatologic	0.521992	0.999024	0.000674352	Physical activity	Physical activity	Fraction of time
560	moderate_within_day_SD_M10	-0.0894815	-0.0860057	0.258484	0.248	0.992261	166	175	-0.244692	0.0657289	-0.231928	0.0599165	Intestinal obstruction without mention of hernia	digestive	0.636097	0.999024	-0.00347577	Physical activity	Physical activity variability	Fraction of time
729	acceleration_M10_time	0.142269	0.167376	0.102716	0.0338667	0.992292	112	189	-0.0286104	0.313148	0.0127568	0.321995	Other disorders of soft tissues	musculoskeletal	0.0957781	0.999024	-0.025107	Diurnal rhythms	Phase	Hours past midnight
70	moderate_hourly_SD	-0.113709	-0.10652	0.262424	0.256334	0.992312	102	108	-0.31258	0.0851623	-0.290452	0.0774117	Viral hepatitis	infectious diseases	0.345344	0.999024	-0.00718856	Physical activity	Physical activity variability	Fraction of time
350	MVPA_overall_M10	-0.269902	-0.280904	0.00049376	0.000946207	0.992347	160	145	-0.42172	-0.118083	-0.447424	-0.114385	Abnormal movement	neurological	0.265582	0.999024	0.0110028	Physical activity	Physical activity	Fraction of time
531	inactivity_peak_time_mean	-0.0044319	-0.005926	0.930373	0.923464	0.992376	346	307	-0.103851	0.0949867	-0.126827	0.114975	Peptic ulcer (excl. esophageal)	digestive	0.951414	0.999024	0.0014941	Diurnal rhythms	Phase	Hours past midnight
433	MET_peak_time_mean	-0.00588872	-0.00675085	0.901784	0.907627	0.992421	441	308	-0.0994165	0.0876391	-0.120787	0.107285	Cerebrovascular disease	circulatory system	0.232135	0.999024	0.000862133	Diurnal rhythms	Phase	Hours past midnight
830	acceleration_peak_value_SD	0.16016	0.19959	0.100001	0.0991822	0.992421	79	79	-0.0306851	0.351005	-0.0376652	0.436845	Dislocation	injuries & poisonings	0.172168	0.999024	-0.0394299	Physical activity	Physical activity variability	Fraction of time
760	acceleration_between_day_SD_M10	-0.00072288	-0.00166314	0.989577	0.974539	0.992446	263	438	-0.109187	0.107741	-0.103799	0.100473	Back pain	symptoms	0.742184	0.999024	0.000940265	Physical activity	Physical activity variability	Fraction of time
416	acceleration_peak_time_mean	0.0913418	0.0978669	0.204891	0.35783	0.992559	179	90	-0.0498786	0.232562	-0.110746	0.30648	Cardiomegaly	circulatory system	0.00103881	0.999046	-0.00652503	Diurnal rhythms	Phase	Hours past midnight
578	tasks_light_hourly_SD	-0.0395706	-0.0319511	0.375759	0.340006	0.992576	680	807	-0.127135	0.0479941	-0.0975849	0.0336828	Gastrointestinal hemorrhage	digestive	0.996634	0.999046	-0.00761955	Physical activity	Physical activity variability	Fraction of time
339	acceleration_peak_value_SD	-0.0257022	-0.0325463	0.636744	0.513861	0.992599	258	475	-0.132376	0.0809714	-0.130261	0.0651685	Other headache syndromes	neurological	0.757363	0.999046	0.00684412	Physical activity	Physical activity variability	Fraction of time
334	mesor	-0.218424	-0.227623	0.0628071	0.0786751	0.99263	66	57	-0.448519	0.0116713	-0.481336	0.0260905	Degenerative disease of the spinal cord	neurological	0.0343283	0.999046	0.00919894	Physical activity	Physical activity	g
394	amplitude	-0.196537	-0.216165	0.000183697	0.000993322	0.992653	321	245	-0.29951	-0.0935634	-0.344838	-0.0874915	Rheumatic disease of the heart valves	circulatory system	0.0156504	0.999046	0.019628	Diurnal rhythms	Amplitude	g
595	tasks_light_hourly_SD	-0.0538557	-0.0427906	0.628788	0.703217	0.992706	104	67	-0.272208	0.164497	-0.262936	0.177355	Hydronephrosis	genitourinary	0.505789	0.999063	-0.011065	Physical activity	Physical activity variability	Fraction of time
483	MET_hourly_SD_M10	-0.00290393	-0.00442896	0.977383	0.961449	0.992777	86	125	-0.203674	0.197867	-0.184026	0.175168	Acute bronchitis and bronchiolitis	respiratory	0.00671149	0.99909	0.00152503	Physical activity	Physical activity variability
433	total_sleep_mean	0.0828877	0.0945422	0.069283	0.13011	0.992807	441	308	-0.00654339	0.172319	-0.0278772	0.216962	Cerebrovascular disease	circulatory system	0.827696	0.99909	-0.0116545	Sleep	Sleep	Hours
574	walking_overall_M10	-0.101699	-0.106883	0.0460736	0.00252738	0.99291	377	923	-0.201627	-0.00177205	-0.176244	-0.0375211	Cholelithiasis and cholecystitis	digestive	6.08407e-06	0.999156	0.00518326	Physical activity	Physical activity	Fraction of time
296	temp_RA	0.138923	0.151133	0.00302678	5.47353e-05	0.993016	416	797	0.047095	0.230751	0.0777205	0.224546	Mood disorders	mental disorders	0.814336	0.999226	-0.0122102	Diurnal rhythms	Amplitude
79	acceleration_L5_time	0.105596	0.114905	0.179739	0.087332	0.993083	151	243	-0.0486787	0.25987	-0.0168253	0.246635	Viral infection	infectious diseases	0.786079	0.999256	-0.00930925	Diurnal rhythms	Phase	Hours past midnight
735	MET_overall_L5	0.0418173	0.0506757	0.612755	0.268687	0.993149	116	599	-0.120119	0.203754	-0.0391226	0.140474	Acquired foot deformities	musculoskeletal	0.0501902	0.999285	-0.00885837	Physical activity	Physical activity	MET
701	walking_within_day_SD	-0.0344496	-0.0350371	0.655212	0.604444	0.993221	158	224	-0.185665	0.116765	-0.167607	0.0975329	Other hypertrophic and atrophic conditions of skin	dermatologic	0.435892	0.999321	0.000587502	Physical activity	Physical activity variability	Fraction of time
585	temp_L1_time_abs_dev	0.0694395	0.0704359	0.146495	0.253781	0.993385	450	274	-0.0242926	0.163172	-0.0505366	0.191408	Renal failure	genitourinary	0.745206	0.999448	-0.000996407	Diurnal rhythms	Phase	Hours
835	acceleration_peak_time_mean	0.00938874	0.00896609	0.903002	0.915931	0.99344	154	142	-0.14161	0.160387	-0.157515	0.175447	Internal derangement of knee	injuries & poisonings	0.28536	0.999452	0.000422648	Diurnal rhythms	Phase	Hours past midnight
949	inactivity_peak_time_mean_abs_dev	-0.0637663	-0.075829	0.562219	0.373683	0.993462	69	159	-0.279424	0.151891	-0.242901	0.0912431	Allergies, other	injuries & poisonings	0.126597	0.999452	0.0120627	Diurnal rhythms	Phase	Hours
290	main_sleep_onset_mean	0.112932	0.129204	0.156987	0.257425	0.993529	137	93	-0.0434661	0.26933	-0.0944099	0.352819	Delirium dementia and amnestic and other cognitive disorders	mental disorders	0.406374	0.99948	-0.0162725	Diurnal rhythms	Phase	Hours past midnight
960	mesor	-0.0594765	-0.0628618	0.15892	0.0350824	0.993564	523	1197	-0.142229	0.0232756	-0.121325	-0.00439841	Poisoning by antibiotics	injuries & poisonings	0.730219	0.99948	0.00338526	Physical activity	Physical activity	g
599	walking_overall_M10	-0.071772	-0.0754282	0.0296997	0.0399457	0.993603	979	838	-0.136475	-0.00706886	-0.147392	-0.00346437	Other symptoms/disorders or the urinary system	genitourinary	0.954562	0.999482	0.00365617	Physical activity	Physical activity	Fraction of time
540	moderate_between_day_SD_M10	0.0560253	0.0554183	0.441804	0.380546	0.9937	188	256	-0.0867442	0.198795	-0.0684526	0.179289	Appendiceal conditions	digestive	0.0719931	0.999517	0.000606932	Physical activity	Physical activity variability	Fraction of time
979	sleep_peak_time_mean	0.01472	0.0176921	0.889672	0.826697	0.993726	79	170	-0.193266	0.222706	-0.140695	0.176079	Adverse drug events and drug allergies	injuries & poisonings	0.294438	0.999517	-0.00297218	Diurnal rhythms	Phase	Hours past midnight
278	acceleration_between_day_SD	0.00108259	0.000773489	0.979116	0.98641	0.993784	533	644	-0.0799783	0.0821435	-0.0882323	0.0897793	Overweight, obesity and other hyperalimentation	endocrine/metabolic	0.415135	0.999517	0.000309103	Physical activity	Physical activity variability	g
599	other_sleep_mean	0.0387423	0.0489665	0.191985	0.211266	0.993881	979	838	-0.0194576	0.0969421	-0.0278077	0.125741	Other symptoms/disorders or the urinary system	genitourinary	0.707986	0.999517	-0.0102242	Sleep	Sleep	Hours
465	sleep_IV	0.0126831	0.0130533	0.907156	0.901283	0.993901	71	96	-0.200471	0.225837	-0.193211	0.219317	Acute upper respiratory infections of multiple or unspecified sites	respiratory	0.124144	0.999517	-0.000370223	Diurnal rhythms	Variability
79	sedentary_peak_time_mean_abs_dev	-0.0389372	-0.0426023	0.62124	0.52647	0.993918	151	243	-0.193399	0.115524	-0.174432	0.0892279	Viral infection	infectious diseases	0.93758	0.999517	0.00366502	Diurnal rhythms	Phase	Hours
569	inactivity_peak_time_mean_abs_dev	-0.0463042	-0.0550315	0.530263	0.481367	0.993926	157	193	-0.190914	0.0983056	-0.208223	0.0981605	Other disorders of intestine	digestive	0.539604	0.999517	0.00872729	Diurnal rhythms	Phase	Hours
415	tasks_light_overall_M10	-0.0804827	-0.0610258	0.337021	0.360505	0.993934	200	190	-0.244792	0.0838263	-0.191835	0.0697831	Pulmonary heart disease	circulatory system	0.863953	0.999517	-0.0194569	Physical activity	Physical activity	Fraction of time
79	self_report_getting_up_in_morning	0.243083	0.157983	0.12422	0.0893824	0.994114	151	243	-0.0668463	0.553012	-0.024307	0.340274	Viral infection	infectious diseases	0.951133	0.999626	0.0850993	Sleep	Self-report
870	walking_overall_M10	-0.064284	-0.0672063	0.291216	0.355481	0.994117	256	200	-0.183661	0.0550934	-0.209765	0.0753528	Open wounds of head; neck; and trunk	injuries & poisonings	0.0831454	0.999626	0.00292233	Physical activity	Physical activity	Fraction of time
261	amplitude	-0.195761	-0.213498	0.0500906	0.0121576	0.994172	87	146	-0.3916	7.74051e-05	-0.38037	-0.0466259	Vitamin deficiency	endocrine/metabolic	0.0180311	0.999626	0.0177367	Diurnal rhythms	Amplitude	g
195	acceleration_between_day_SD	-0.0122299	-0.0142531	0.698071	0.722747	0.994217	860	725	-0.0740225	0.0495628	-0.0929943	0.0644881	Cancer, suspected or other	neoplasms	0.947506	0.999626	0.00202325	Physical activity	Physical activity variability	g
367	amplitude	-0.0860003	-0.0949872	0.223067	0.168627	0.994227	179	221	-0.224345	0.0523447	-0.230227	0.0402526	Disorders of refraction and accommodation; blindness and low vision	sense organs	0.36616	0.999626	0.00898689	Diurnal rhythms	Amplitude	g
569	WASO_mean	0.0662412	0.0783726	0.353576	0.31086	0.994334	157	193	-0.0737154	0.206198	-0.0732052	0.22995	Other disorders of intestine	digestive	1.08136e-06	0.99968	-0.0121314	Sleep	Sleep	Hours
512	self_report_IPAQ_activity_group	-0.0467957	-0.0472978	0.50764	0.532825	0.99436	350	394	-0.185244	0.0916526	-0.195941	0.101345	Other symptoms of respiratory system	respiratory	0.858048	0.99968	0.000502052	Physical activity	Self-report physical activity
507	tasks_light_peak_value_mean	-0.0430518	-0.033886	0.500815	0.548574	0.994391	334	266	-0.168396	0.0822928	-0.144601	0.0768286	Pleurisy; pleural effusion	respiratory	0.932421	0.99968	-0.00916589	Physical activity	Physical activity	Fraction of time
306	tasks_light_overall_M10	-0.0094234	-0.00695603	0.786048	0.807768	0.99445	1605	1260	-0.0774672	0.0586204	-0.0629927	0.0490807	Other mental disorder	mental disorders	0.841087	0.999702	-0.00246738	Physical activity	Physical activity	Fraction of time
537	sleep_hourly_SD	-0.111669	-0.134834	0.151885	0.136787	0.994578	133	142	-0.264414	0.0410772	-0.312455	0.042786	Other disorders of stomach and duodenum	digestive	0.259155	0.999771	0.0231658	Sleep	Sleep variability	Fraction of time
550	acceleration_hourly_SD	-0.0582125	-0.0708044	0.00467016	0.0152472	0.994598	2209	1458	-0.0985419	-0.0178831	-0.127995	-0.0136135	Abdominal hernia	digestive	0.0166204	0.999771	0.0125919	Physical activity	Physical activity variability	Fraction of time
368	MET_hourly_SD_M10	-0.102375	-0.111118	0.180052	0.16976	0.994666	157	165	-0.252052	0.0473016	-0.269746	0.0475095	Visual disturbances	sense organs	0.00293479	0.999771	0.00874262	Physical activity	Physical activity variability
368	main_sleep_onset_SD	0.0478632	0.0544881	0.524169	0.508329	0.994667	157	165	-0.0994262	0.195153	-0.106975	0.215951	Visual disturbances	sense organs	0.828032	0.999771	-0.00662495	Diurnal rhythms	Phase Variability	Hours
550	tasks_light_overall	0.0198168	0.0147609	0.490699	0.558767	0.994798	2209	1458	-0.0365408	0.0761744	-0.0347228	0.0642445	Abdominal hernia	digestive	0.400645	0.999833	0.00505592	Physical activity	Physical activity	Hours
709	MET_within_day_SD_M10	0.0880413	0.0902347	0.396684	0.247494	0.994803	90	172	-0.115559	0.291642	-0.062699	0.243168	Diffuse diseases of connective tissue	dermatologic	0.851048	0.999833	-0.00219342	Physical activity	Physical activity variability
771	MET_within_day_SD_L5	0.110964	0.124554	0.378039	0.319583	0.994935	54	70	-0.135762	0.35769	-0.120724	0.369832	Musculoskeletal symptoms referable to limbs	symptoms	0.595881	0.99987	-0.0135899	Physical activity	Physical activity variability
350	sedentary_hourly_SD_M10	-0.0858762	-0.0945572	0.258146	0.281355	0.995021	160	145	-0.234727	0.062975	-0.266596	0.0774812	Abnormal movement	neurological	0.841284	0.99987	0.00868103	Physical activity	Physical activity variability	Fraction of time
716	temp_phase	0.0248474	0.0360897	0.37565	0.306156	0.995045	1035	1443	-0.0301242	0.0798191	-0.0330348	0.105214	Other arthropathies	musculoskeletal	0.927845	0.99987	-0.0112423	Diurnal rhythms	Phase	Hours past midnight
276	MVPA_overall_M10	-0.243825	-0.253217	1.80773e-06	2.04762e-06	0.995054	382	377	-0.343912	-0.143738	-0.35771	-0.148724	Disorders of fluid, electrolyte, and acid-base balance	endocrine/metabolic	0.762075	0.99987	0.00939245	Physical activity	Physical activity	Fraction of time
532	moderate_hourly_SD	0.0307943	0.0286564	0.657872	0.62305	0.995088	224	285	-0.105499	0.167088	-0.0856138	0.142927	Dysphagia	digestive	0.0948322	0.99987	0.00213787	Physical activity	Physical activity variability	Fraction of time
365	sleep_hourly_SD	-0.0708678	-0.0855298	0.161572	0.149538	0.995096	325	336	-0.170097	0.028361	-0.201851	0.0307917	Glaucoma	sense organs	0.58416	0.99987	0.014662	Sleep	Sleep variability	Fraction of time
451	MET_hourly_SD	0.00756962	0.00694221	0.925047	0.934637	0.995098	148	137	-0.150136	0.165276	-0.158971	0.172856	Phlebitis and thrombophlebitis	circulatory system	8.90959e-15	0.99987	0.000627411	Physical activity	Physical activity variability
599	temp_L1_time_abs_dev	0.0322038	0.0326676	0.33317	0.362317	0.995142	979	838	-0.0330198	0.0974274	-0.0376201	0.102955	Other symptoms/disorders or the urinary system	genitourinary	0.464079	0.999877	-0.000463866	Diurnal rhythms	Phase	Hours
558	sedentary_hourly_SD_M10	0.0170028	0.0181351	0.745248	0.684969	0.995192	341	567	-0.0855673	0.119573	-0.0694816	0.105752	Noninfectious gastroenteritis	digestive	0.717568	0.999889	-0.00113224	Physical activity	Physical activity variability	Fraction of time
915	acceleration_within_day_SD_L5	0.135624	0.161383	0.0465155	0.0605607	0.99539	181	162	0.00209316	0.269155	-0.00716162	0.329929	Superficial injury without mention of infection	injuries & poisonings	0.44376	0.999975	-0.0257594	Physical activity	Physical activity variability	Fraction of time
569	walking_hourly_SD_M10	-0.128343	-0.138227	0.0922602	0.0643369	0.995414	157	193	-0.277757	0.0210697	-0.284684	0.00822968	Other disorders of intestine	digestive	4.61956e-09	0.999975	0.00988382	Physical activity	Physical activity variability	Fraction of time
532	walking_peak_value_mean	-0.141633	-0.148725	0.0307454	0.0149078	0.995497	224	285	-0.270127	-0.0131386	-0.268453	-0.0289977	Dysphagia	digestive	0.492802	0.999975	0.00709258	Physical activity	Physical activity	Hours
368	moderate_hourly_SD	-0.135735	-0.129306	0.0975411	0.090443	0.995558	157	165	-0.2963	0.0248298	-0.278998	0.0203856	Visual disturbances	sense organs	0.0199756	0.999975	-0.00642876	Physical activity	Physical activity variability	Fraction of time
274	acceleration_during_main_sleep_mean	-0.0496827	-0.0510298	0.319776	0.714448	0.99557	417	52	-0.147559	0.0481939	-0.324393	0.222333	Gout and other crystal arthropathies	endocrine/metabolic	0.469005	0.999975	0.00134714	Sleep	Sleep	g
568	moderate_between_day_SD_M10	-0.089961	-0.0907983	0.270113	0.194273	0.995646	151	208	-0.249849	0.0699273	-0.227901	0.0463045	Other disorders of peritoneum	digestive	0.302611	0.999975	0.000837296	Physical activity	Physical activity variability	Fraction of time
292	temp_within_day_SD	-0.128052	-0.136402	0.0422497	0.0796621	0.995659	227	171	-0.251621	-0.00448224	-0.28894	0.0161357	Neurological disorders	mental disorders	0.76508	0.999975	0.00835031	Diurnal rhythms	Variability	Celsius
709	sedentary_RA	-0.00456442	-0.00476698	0.96161	0.954492	0.995669	90	172	-0.190432	0.181303	-0.168497	0.158963	Diffuse diseases of connective tissue	dermatologic	0.310296	0.999975	0.000202566	Diurnal rhythms	Amplitude
564	MET_within_day_SD_M10	-0.075105	-0.0774775	0.018968	0.0068671	0.99569	1058	1412	-0.137846	-0.0123639	-0.13365	-0.0213046	Functional digestive disorders	digestive	0.437823	0.999975	0.0023725	Physical activity	Physical activity variability
595	sleep_hourly_SD_L5	0.123144	0.136337	0.183245	0.276562	0.995758	104	67	-0.0582185	0.304506	-0.109255	0.381929	Hydronephrosis	genitourinary	0.787626	0.999975	-0.013193	Sleep	Sleep	Fraction of time
706	self_report_sleep_duration_abs_dev	0.0674195	0.0664971	0.257225	0.231391	0.995819	288	320	-0.0492145	0.184054	-0.0424073	0.175402	Diseases of sebaceous glands	dermatologic	0.464532	0.999975	0.000922444	Sleep	Self-report	Hours
195	MET_hourly_SD_M10	-0.0148633	-0.016301	0.665134	0.678805	0.995859	860	725	-0.0821696	0.052443	-0.0934585	0.0608566	Cancer, suspected or other	neoplasms	0.952647	0.999975	0.0014377	Physical activity	Physical activity variability
783	self_report_sleeplessness	-0.0531342	-0.0540597	0.628416	0.603648	0.995872	149	168	-0.268335	0.162067	-0.258162	0.150043	Fever of unknown origin	symptoms	0.986836	0.999975	0.000925523	Sleep	Self-report
364	walking_overall_M10	-0.210226	-0.22115	0.102169	0.09463	0.995897	57	61	-0.462328	0.0418747	-0.480473	0.0381738	Corneal opacity and other disorders of cornea	sense organs	0.0678052	0.999975	0.0109232	Physical activity	Physical activity	Fraction of time
743	acceleration_overall_M10	-0.10434	-0.114675	0.269562	0.0039607	0.995973	94	673	-0.289571	0.0808909	-0.192678	-0.0366718	Osteoporosis, osteopenia and pathological fracture	musculoskeletal	0.654293	0.999975	0.010335	Physical activity	Physical activity	g
272	acceleration_peak_time_mean_abs_dev	-0.0208569	-0.022213	0.365489	0.4087	0.996035	2500	1837	-0.0660305	0.0243166	-0.0749107	0.0304848	Disorders of lipoid metabolism	endocrine/metabolic	0.817063	0.999975	0.00135603	Diurnal rhythms	Phase	Hours
418	sleep_within_day_SD_M10	0.0798248	0.0889629	0.0097971	0.00611808	0.996104	1022	1128	0.0192539	0.140396	0.0253609	0.152565	Nonspecific chest pain	circulatory system	3.32564e-06	0.999975	-0.00913811	Sleep	Sleep variability
760	moderate_overall	0.0109897	0.00823697	0.879795	0.853468	0.996111	263	438	-0.131444	0.153423	-0.0791764	0.0956503	Back pain	symptoms	0.709612	0.999975	0.00275271	Physical activity	Physical activity	Fraction of time
716	sedentary_hourly_SD_M10	0.0140102	0.0150816	0.659086	0.61224	0.996125	1035	1443	-0.0482339	0.0762543	-0.043237	0.0734001	Other arthropathies	musculoskeletal	0.673964	0.999975	-0.00107135	Physical activity	Physical activity variability	Fraction of time
317	MET_RA	-0.129549	-0.139503	0.00194795	0.00665814	0.996276	536	400	-0.211502	-0.0475954	-0.240263	-0.0387425	Alcohol-related disorders	mental disorders	0.623962	0.999975	0.00995432	Diurnal rhythms	Amplitude	MET
532	temp_RA	0.0251111	0.0278479	0.691207	0.648209	0.996281	224	285	-0.0987975	0.14902	-0.0917853	0.147481	Dysphagia	digestive	0.947368	0.999975	-0.00273683	Diurnal rhythms	Amplitude
479	moderate_peak_value_mean	-0.0476572	-0.042604	0.589538	0.611959	0.99647	143	130	-0.220797	0.125482	-0.207218	0.12201	Other upper respiratory disease	respiratory	0.591909	0.999975	-0.00505323	Physical activity	Physical activity	Hours
296	MVPA_IV	0.110037	0.119204	0.0207958	0.00163376	0.996566	416	797	0.0167428	0.20333	0.0450343	0.193375	Mood disorders	mental disorders	0.222959	0.999975	-0.00916794	Diurnal rhythms	Variability
706	MET_peak_time_mean_abs_dev	0.0135365	0.013442	0.819663	0.812511	0.996568	288	320	-0.102844	0.129917	-0.0976385	0.124523	Diseases of sebaceous glands	dermatologic	0.942241	0.999975	9.45061e-05	Diurnal rhythms	Phase	Hours
979	temp_within_day_SD	0.00289239	0.00366417	0.978094	0.961925	0.996661	79	170	-0.203573	0.209358	-0.146781	0.154109	Adverse drug events and drug allergies	injuries & poisonings	0.926647	0.999975	-0.000771785	Diurnal rhythms	Variability	Celsius
859	walking_hourly_SD_M10	-0.0874998	-0.0941106	0.377776	0.267609	0.996714	96	149	-0.281946	0.106946	-0.260501	0.0722801	Complication due to other implant and internal device	injuries & poisonings	0.00949312	0.999975	0.0066108	Physical activity	Physical activity variability	Fraction of time
41	walking_overall_M10	-0.121117	-0.127693	0.0119629	0.00587345	0.996764	424	506	-0.215569	-0.0266656	-0.218541	-0.0368453	Bacterial infection NOS	infectious diseases	0.00329767	0.999975	0.00657581	Physical activity	Physical activity	Fraction of time
509	self_report_nap_during_day	0.121301	0.20572	0.30006	0.359203	0.996815	89	51	-0.108126	0.350728	-0.234055	0.645495	Respiratory failure, insufficiency, arrest	respiratory	0.49301	0.999975	-0.0844187	Sleep	Self-report
339	temp_IV	0.0706441	0.075285	0.232923	0.105973	0.99682	258	475	-0.0454324	0.18672	-0.0159937	0.166564	Other headache syndromes	neurological	0.883885	0.999975	-0.00464088	Diurnal rhythms	Variability
340	walking_hourly_SD_M10	-0.0892488	-0.09688	0.166778	0.0082647	0.996832	218	831	-0.215767	0.0372692	-0.168774	-0.0249864	Migraine	neurological	0.0760003	0.999975	0.00763117	Physical activity	Physical activity variability	Fraction of time
741	sleep_within_day_SD_M10	0.0472546	0.0531123	0.634355	0.592315	0.996857	88	108	-0.147488	0.241997	-0.141295	0.247519	Symptoms and disorders of the joints	musculoskeletal	1.29442e-06	0.999975	-0.00585767	Sleep	Sleep variability
559	MET_peak_time_mean_abs_dev	-0.0630892	-0.0650132	0.605528	0.615854	0.996883	65	62	-0.302518	0.17634	-0.318988	0.188962	Ileostomy status	digestive	0.571736	0.999975	0.00192398	Diurnal rhythms	Phase	Hours
197	acceleration_M10_time_abs_dev	-0.0246344	-0.0277459	0.622278	0.50039	0.996915	348	683	-0.122649	0.07338	-0.108448	0.0529557	Chemotherapy	neoplasms	0.52702	0.999975	0.00311155	Diurnal rhythms	Phase	Hours
401	MET_peak_time_mean_abs_dev	0.0299987	0.0304628	0.162352	0.144636	0.996915	4022	3674	-0.0120836	0.072081	-0.0104676	0.0713932	Hypertension	circulatory system	0.69897	0.999975	-0.000464063	Diurnal rhythms	Phase	Hours
578	tasks_light_overall_M10	-0.0425153	-0.032422	0.361906	0.321869	0.996917	680	807	-0.133913	0.0488826	-0.0965713	0.0317273	Gastrointestinal hemorrhage	digestive	0.976531	0.999975	-0.0100933	Physical activity	Physical activity	Fraction of time
531	self_report_chronotype	0.0372027	0.0383027	0.668857	0.715587	0.99698	346	307	-0.133294	0.2077	-0.167758	0.244364	Peptic ulcer (excl. esophageal)	digestive	0.231755	0.999975	-0.00110005	Diurnal rhythms	Self-report
532	moderate_overall	0.0354822	0.0274254	0.652535	0.614562	0.997034	224	285	-0.118982	0.189946	-0.0793213	0.134172	Dysphagia	digestive	0.284162	0.999975	0.00805683	Physical activity	Physical activity	Fraction of time
851	acceleration_overall	-0.0641792	-0.0692835	0.305075	0.256326	0.997041	212	257	-0.186831	0.0584721	-0.188916	0.0503488	Complications of transplants and reattached limbs	injuries & poisonings	0.663796	0.999975	0.00510428	Physical activity	Physical activity	g
274	sedentary_hourly_SD	0.037809	0.0382852	0.450226	0.781688	0.997055	417	52	-0.0603406	0.135959	-0.232502	0.309073	Gout and other crystal arthropathies	endocrine/metabolic	0.345005	0.999975	-0.000476195	Physical activity	Physical activity variability	Fraction of time
741	temp_amplitude	-0.0797686	-0.0871693	0.418691	0.36495	0.997073	88	108	-0.273103	0.113566	-0.275755	0.101417	Symptoms and disorders of the joints	musculoskeletal	0.000505179	0.999975	0.00740069	Diurnal rhythms	Amplitude	Celsius
508	acceleration_peak_value_mean	-0.150751	-0.173826	0.0621601	0.0966427	0.997078	119	93	-0.309166	0.00766379	-0.378897	0.0312457	Pulmonary collapse; interstitial and compensatory emphysema	respiratory	0.138917	0.999975	0.0230748	Physical activity	Physical activity	g
496	MET_peak_time_mean	0.0411316	0.0423675	0.393504	0.3886	0.997079	440	440	-0.0533496	0.135613	-0.0539504	0.138685	Chronic airway obstruction	respiratory	0.909978	0.999975	-0.00123588	Diurnal rhythms	Phase	Hours past midnight
306	acceleration_between_day_SD_M10	-0.0515314	-0.0615132	0.0482607	0.0666767	0.997114	1605	1260	-0.102669	-0.000394052	-0.127257	0.00423068	Other mental disorder	mental disorders	0.886136	0.999975	0.00998185	Physical activity	Physical activity variability	Fraction of time
782	acceleration_between_day_SD	-0.22467	-0.268555	0.0221348	0.0341803	0.997114	81	72	-0.417122	-0.0322182	-0.517077	-0.0200328	Symptoms involving skin and other integumentary tissue	symptoms	0.473429	0.999975	0.0438847	Physical activity	Physical activity variability	g
483	phase	0.136875	0.164092	0.160627	0.0898757	0.997153	86	125	-0.0543453	0.328096	-0.025535	0.353719	Acute bronchitis and bronchiolitis	respiratory	0.79263	0.999975	-0.0272169	Diurnal rhythms	Phase	Hours past midnight
317	tasks_light_overall_M10	-0.0246799	-0.0187133	0.638349	0.684728	0.997181	536	400	-0.127601	0.0782407	-0.109051	0.071624	Alcohol-related disorders	mental disorders	0.580776	0.999975	-0.00596664	Physical activity	Physical activity	Fraction of time
592	MET_within_day_SD_M10	-0.0699376	-0.0718861	0.493505	0.404122	0.997184	92	140	-0.270129	0.130254	-0.240772	0.0969999	Cystitis and urethritis	genitourinary	0.928866	0.999975	0.00194842	Physical activity	Physical activity variability
532	walking_overall	-0.143613	-0.150416	0.0294527	0.0140061	0.997215	224	285	-0.272885	-0.0143408	-0.270395	-0.0304361	Dysphagia	digestive	0.635507	0.999975	0.00680271	Physical activity	Physical activity	Hours
729	MVPA_IV	0.0799128	0.0863468	0.371359	0.2518	0.997245	112	189	-0.0953034	0.255129	-0.0613346	0.234028	Other disorders of soft tissues	musculoskeletal	0.00317564	0.999975	-0.00643402	Diurnal rhythms	Variability
702	cosinor_rsquared	0.0193	0.0211329	0.73944	0.713331	0.997283	269	319	-0.0944383	0.133038	-0.091613	0.133879	Degenerative skin conditions and other dermatoses	dermatologic	0.205931	0.999975	-0.00183285	Diurnal rhythms	Amplitude
361	MET_within_day_SD_M10	-0.0430577	-0.0441692	0.528409	0.624298	0.997324	208	128	-0.176925	0.0908091	-0.220933	0.132595	Retinal detachments and defects	sense organs	0.435686	0.999975	0.0011115	Physical activity	Physical activity variability
379	moderate_between_day_SD_M10	-0.0542284	-0.0546923	0.435488	0.384642	0.997339	209	262	-0.190525	0.0820685	-0.177997	0.0686127	Other disorders of eye	sense organs	0.6758	0.999975	0.000463902	Physical activity	Physical activity variability	Fraction of time
788	total_sleep_mean_abs_dev	0.0724977	0.0824434	0.150953	0.16419	0.997376	359	329	-0.0264426	0.171438	-0.0337144	0.198601	Syncope and collapse	symptoms	0.000706995	0.999975	-0.00994569	Sleep	Sleep	Hours
458	sleep_overall_L5	-0.0766961	-0.0995598	0.140376	0.14006	0.997387	297	283	-0.178653	0.0252605	-0.231805	0.0326854	Hypotension	circulatory system	0.0566236	0.999975	0.0228637	Sleep	Sleep	Fraction of time
871	self_report_daytime_dozing	0.144675	0.169258	0.0519855	0.0878025	0.997416	214	157	-0.00124417	0.290594	-0.025073	0.363589	Open wounds of extremities	injuries & poisonings	0.192091	0.999975	-0.0245831	Sleep	Self-report
728	inactivity_peak_time_mean	-0.0748884	-0.0868496	0.25776	0.453931	0.997451	199	84	-0.204589	0.0548124	-0.31416	0.140461	Disorders of muscle, ligament, and fascia	musculoskeletal	0.659665	0.999975	0.0119612	Diurnal rhythms	Phase	Hours past midnight
288	walking_overall	-0.162092	-0.170521	0.0704586	0.0261605	0.997455	117	179	-0.337717	0.0135326	-0.320809	-0.0202341	Diseases of white blood cells	hematopoietic	0.137978	0.999975	0.00842909	Physical activity	Physical activity	Hours
211	sleep_hourly_SD	-0.00351972	-0.00393613	0.954114	0.945804	0.99756	218	347	-0.123414	0.116374	-0.117431	0.109558	Benign neoplasm of other parts of digestive system	neoplasms	0.822611	0.999975	0.00041641	Sleep	Sleep variability	Fraction of time
290	walking_overall	-0.236705	-0.248865	0.00472133	0.0222784	0.997626	137	93	-0.400896	-0.0725142	-0.462272	-0.0354583	Delirium dementia and amnestic and other cognitive disorders	mental disorders	0.91639	0.999975	0.0121603	Physical activity	Physical activity	Hours
565	other_sleep_mean	-0.0262146	-0.0326605	0.4602	0.494963	0.997657	641	539	-0.0957884	0.0433592	-0.126465	0.0611439	Anal and rectal conditions	digestive	0.939498	0.999975	0.00644592	Sleep	Sleep	Hours
458	sleep_hourly_SD_L5	0.088062	0.0971392	0.115924	0.117645	0.99766	297	283	-0.021727	0.197851	-0.0245375	0.218816	Hypotension	circulatory system	0.597882	0.999975	-0.00907718	Sleep	Sleep	Fraction of time
728	main_sleep_duration_mean	0.12757	0.142514	0.0579842	0.210707	0.997667	199	84	-0.00431677	0.259456	-0.0806596	0.365689	Disorders of muscle, ligament, and fascia	musculoskeletal	0.968906	0.999975	-0.0149448	Sleep	Sleep	Hours
916	sedentary_hourly_SD_M10	0.0323219	0.0358428	0.777705	0.792857	0.997685	69	58	-0.192084	0.256728	-0.231684	0.30337	Contusion	injuries & poisonings	0.93713	0.999975	-0.00352087	Physical activity	Physical activity variability	Fraction of time
507	sedentary_overall_L5	0.0825121	0.107753	0.0868427	0.120951	0.997806	334	266	-0.0119357	0.17696	-0.0284319	0.243937	Pleurisy; pleural effusion	respiratory	0.976629	0.999975	-0.0252405	Physical activity	Physical activity	Fraction of time
159	amplitude	-0.0689376	-0.0752981	0.256572	0.264819	0.997962	242	229	-0.188034	0.050159	-0.207653	0.0570568	Malignant neoplasm of other and ill-defined sites within the digestive organs and peritoneum	neoplasms	0.725169	0.999975	0.00636049	Diurnal rhythms	Amplitude	g
714	temp_L1_time	-0.0525535	-0.0544856	0.529634	0.379237	0.998031	141	281	-0.21643	0.111323	-0.175938	0.0669666	Rheumatoid arthritis and other inflammatory polyarthropathies	musculoskeletal	0.813138	0.999975	0.0019321	Diurnal rhythms	Phase	Hours past midnight
507	self_report_daytime_dozing	-0.0367617	-0.0428759	0.527051	0.55674	0.998073	334	266	-0.15068	0.0771563	-0.185874	0.100123	Pleurisy; pleural effusion	respiratory	0.0345495	0.999975	0.00611418	Sleep	Self-report
990	main_sleep_onset_SD	0.0532774	0.0600144	0.42964	0.390157	0.998143	195	231	-0.0789387	0.185493	-0.0768706	0.196899	Effects radiation NOS	injuries & poisonings	0.450831	0.999975	-0.00673704	Diurnal rhythms	Phase Variability	Hours
994	sleep_hourly_SD	-0.156757	-0.188296	0.0158435	0.0308494	0.99822	192	155	-0.284108	-0.0294071	-0.35923	-0.017361	Sepsis and SIRS	injuries & poisonings	0.211512	0.999975	0.0315383	Sleep	Sleep variability	Fraction of time
594	MET_within_day_SD	-0.0931339	-0.0922183	0.0613973	0.257097	0.998241	409	145	-0.190716	0.00444839	-0.25171	0.0672739	Urinary calculus	genitourinary	0.000373821	0.999975	-0.000915641	Physical activity	Physical activity variability
771	cosinor_rsquared	-0.135383	-0.146615	0.292742	0.229064	0.998243	54	70	-0.38759	0.116824	-0.385535	0.0923051	Musculoskeletal symptoms referable to limbs	symptoms	0.312791	0.999975	0.0112318	Diurnal rhythms	Amplitude
10	MVPA_between_day_SD	-0.0986497	-0.100814	0.443397	0.422777	0.9983	59	63	-0.350918	0.153619	-0.347316	0.145687	Tuberculosis	infectious diseases	0.558484	0.999975	0.00216464	Physical activity	Physical activity variability	Fraction of time
597	sedentary_hourly_SD_L5	0.000935673	0.000766362	0.990118	0.993462	0.998373	158	120	-0.14713	0.149001	-0.182555	0.184088	Other disorders of urethra and urinary tract	genitourinary	0.260351	0.999975	0.000169312	Physical activity	Physical activity variability	Fraction of time
512	inactivity_peak_value_mean	-0.0246224	-0.0256362	0.640128	0.623286	0.998396	350	394	-0.12785	0.0786049	-0.127932	0.0766602	Other symptoms of respiratory system	respiratory	0.898069	0.999975	0.00101374	Sleep	Sleep
510	MET_peak_time_mean	-0.0569592	-0.0579574	0.664526	0.625949	0.998399	54	71	-0.314393	0.200475	-0.291011	0.175096	Other diseases of lung	respiratory	0.715191	0.999975	0.000998277	Diurnal rhythms	Phase	Hours past midnight
452	tasks_light_overall_M10	-0.0515795	-0.0393861	0.574224	0.48839	0.998453	168	260	-0.231519	0.12836	-0.150804	0.0720313	Other venous embolism and thrombosis	circulatory system	0.64328	0.999975	-0.0121933	Physical activity	Physical activity	Fraction of time
10	temp_phase	-0.0682482	-0.100479	0.533253	0.514473	0.998467	59	63	-0.282948	0.146452	-0.402588	0.20163	Tuberculosis	infectious diseases	0.654455	0.999975	0.0322305	Diurnal rhythms	Phase	Hours past midnight
327	walking_within_day_SD_M10	-0.177968	-0.185388	0.00107151	0.0244775	0.99848	341	155	-0.284597	-0.0713395	-0.346908	-0.0238672	Sleep disorders	neurological	0.476394	0.999975	0.00741961	Physical activity	Physical activity variability	Fraction of time
1019	MVPA_overall_M10	-0.0953023	-0.0986674	0.0418717	0.0237653	0.998484	448	551	-0.1871	-0.00350499	-0.184201	-0.0131343	Other ill-defined and unknown causes of morbidity and mortality		0.806483	0.999975	0.00336512	Physical activity	Physical activity	Fraction of time
476	self_report_sleep_duration_abs_dev	-0.00175032	-0.00164581	0.961364	0.959409	0.998487	812	992	-0.072571	0.0690704	-0.0650288	0.0617371	Allergic rhinitis	respiratory	0.346727	0.999975	-0.000104508	Sleep	Self-report	Hours
728	moderate_within_day_SD	-0.0318558	-0.0285495	0.672728	0.782534	0.998621	199	84	-0.179672	0.11596	-0.231283	0.174184	Disorders of muscle, ligament, and fascia	musculoskeletal	0.12751	0.999975	-0.00330634	Physical activity	Physical activity variability	Fraction of time
579	temp_within_day_SD	-0.00890686	-0.00972861	0.916055	0.898318	0.998636	123	174	-0.174534	0.156721	-0.15895	0.139493	Other symptoms involving abdomen and pelvis	digestive	0.209086	0.999975	0.000821756	Diurnal rhythms	Variability	Celsius
568	tasks_light_hourly_SD	0.00524826	0.00414173	0.954687	0.948954	0.99874	151	208	-0.175788	0.186285	-0.122662	0.130945	Other disorders of peritoneum	digestive	0.804453	0.999975	0.00110653	Physical activity	Physical activity variability	Fraction of time
521	MET_hourly_SD	-0.00883255	-0.00875486	0.917067	0.916986	0.998753	134	142	-0.175089	0.157424	-0.173389	0.155879	Diseases of hard tissues of teeth	digestive	0.253821	0.999975	-7.76881e-05	Physical activity	Physical activity variability
287	moderate_between_day_SD	-0.14022	-0.128092	0.184692	0.27954	0.998838	101	65	-0.347413	0.0669741	-0.360265	0.104082	Purpura and other hemorrhagic conditions	hematopoietic	0.679818	0.999975	-0.012128	Physical activity	Physical activity variability	Fraction of time
569	self_report_sleep_duration	-0.00524053	-0.00497977	0.948717	0.944845	0.998912	157	193	-0.164941	0.15446	-0.146065	0.136105	Other disorders of intestine	digestive	0.330607	0.999975	-0.000260761	Sleep	Self-report	Hours
495	mesor	0.0523583	0.0549093	0.0536137	0.0219519	0.998931	1367	1972	-0.000814468	0.105531	0.00793883	0.10188	Asthma	respiratory	0.693018	0.999975	-0.00255093	Physical activity	Physical activity	g
357	self_report_daytime_dozing	-0.0132448	-0.0152824	0.90738	0.909456	0.998938	93	85	-0.236381	0.209891	-0.278676	0.248111	Inflammatory and toxic neuropathy	neurological	0.751318	0.999975	0.00203754	Sleep	Self-report
714	inactivity_peak_time_mean_abs_dev	0.0732685	0.0855273	0.34622	0.191247	0.998943	141	281	-0.0791901	0.225727	-0.0427413	0.213796	Rheumatoid arthritis and other inflammatory polyarthropathies	musculoskeletal	0.717191	0.999975	-0.0122588	Diurnal rhythms	Phase	Hours
317	self_report_chronotype	0.095761	0.100089	0.192165	0.254314	0.999019	536	400	-0.0481592	0.239681	-0.0720148	0.272193	Alcohol-related disorders	mental disorders	0.51009	0.999975	-0.00432788	Diurnal rhythms	Self-report
783	MET_overall_M10	-0.202804	-0.199573	0.0129516	0.00877	0.99902	149	168	-0.362749	-0.042859	-0.348814	-0.0503323	Fever of unknown origin	symptoms	0.83638	0.999975	-0.00323069	Physical activity	Physical activity	MET
229	temp_RA	-0.0681393	-0.0746033	0.578027	0.46259	0.999036	57	99	-0.30823	0.171952	-0.27366	0.124453	Benign neoplasm of unspecified sites	neoplasms	0.750862	0.999975	0.00646407	Diurnal rhythms	Amplitude
327	main_sleep_duration_mean	-0.144539	-0.161144	0.00613822	0.0595428	0.999048	341	155	-0.247915	-0.0411635	-0.328772	0.00648331	Sleep disorders	neurological	0.928082	0.999975	0.0166049	Sleep	Sleep	Hours
949	MVPA_hourly_SD_M10	0.0159485	0.0183105	0.883879	0.827173	0.999064	69	159	-0.19808	0.229977	-0.146072	0.182693	Allergies, other	injuries & poisonings	1.93722e-05	0.999975	-0.00236195	Physical activity	Physical activity variability	Fraction of time
349	acceleration_overall	-0.13032	-0.139788	0.28528	0.264718	0.999067	56	60	-0.369366	0.108726	-0.385449	0.105872	Other and unspecified disorders of the nervous system	neurological	0.00078223	0.999975	0.00946856	Physical activity	Physical activity	g
70	temp_amplitude	-0.0621025	-0.0675984	0.497769	0.486069	0.999165	102	108	-0.241634	0.117429	-0.257808	0.122611	Viral hepatitis	infectious diseases	0.622607	0.999975	0.0054959	Diurnal rhythms	Amplitude	Celsius
835	sedentary_hourly_SD_M10	0.036201	0.0396687	0.63591	0.648549	0.999167	154	142	-0.113675	0.186078	-0.130923	0.21026	Internal derangement of knee	injuries & poisonings	0.958847	0.999975	-0.00346762	Physical activity	Physical activity variability	Fraction of time
509	acceleration_peak_value_SD	-0.149652	-0.185175	0.104238	0.213413	0.99917	89	51	-0.330193	0.0308895	-0.476876	0.106526	Respiratory failure, insufficiency, arrest	respiratory	0.81581	0.999975	0.0355228	Physical activity	Physical activity variability	Fraction of time
480	sedentary_within_day_SD	0.00523099	0.00528969	0.900254	0.902601	0.99928	617	564	-0.0765699	0.0870319	-0.0794323	0.0900117	Pneumonia	respiratory	0.938535	0.999975	-5.86965e-05	Physical activity	Physical activity variability	Fraction of time
496	MVPA_IV	0.173053	0.187844	0.000229909	0.000216968	0.999325	440	440	0.0809859	0.265121	0.0883061	0.287382	Chronic airway obstruction	respiratory	0.453428	0.999975	-0.014791	Diurnal rhythms	Variability
564	main_sleep_duration_mean_abs_dev	0.0530726	0.0604713	0.0812791	0.0443802	0.999338	1058	1412	-0.00659614	0.112741	0.00151959	0.119423	Functional digestive disorders	digestive	0.972426	0.999975	-0.00739872	Sleep	Sleep	Hours
578	temp_L1_time_abs_dev	-0.00513722	-0.00521607	0.894156	0.885342	0.999357	680	807	-0.0808182	0.0705438	-0.0761151	0.0656829	Gastrointestinal hemorrhage	digestive	0.634957	0.999975	7.88547e-05	Diurnal rhythms	Phase	Hours
451	MVPA_between_day_SD	-0.0292375	-0.0298599	0.719598	0.728893	0.999362	148	137	-0.188868	0.130393	-0.19872	0.139	Phlebitis and thrombophlebitis	circulatory system	1.37654e-06	0.999975	0.00062243	Physical activity	Physical activity variability	Fraction of time
686	acceleration_overall	-0.0452415	-0.0485186	0.499004	0.546576	0.999381	183	144	-0.176406	0.0859229	-0.206253	0.109216	Other local infections of skin and subcutaneous tissue	dermatologic	0.744345	0.999975	0.00327701	Physical activity	Physical activity	g
276	sleep_within_day_SD_L5	0.0956079	0.115342	0.0412698	0.042841	0.9994	382	377	0.00378774	0.187428	0.00371884	0.226966	Disorders of fluid, electrolyte, and acid-base balance	endocrine/metabolic	0.52004	0.999975	-0.0197344	Sleep	Sleep
8	acceleration_L5_time_abs_dev	0.112153	0.123696	0.206673	0.14245	0.999411	116	157	-0.0619258	0.286232	-0.0415996	0.288991	Intestinal infection	infectious diseases	0.220196	0.999975	-0.0115422	Diurnal rhythms	Phase	Hours
471	sedentary_within_day_SD_L5	0.12192	0.147675	0.0493837	0.181522	0.999424	205	93	0.000328808	0.243512	-0.068961	0.364311	Nasal polyps	respiratory	0.835079	0.999975	-0.0257544	Physical activity	Physical activity variability	Fraction of time
695	self_report_chronotype	0.162574	0.169821	0.324302	0.173696	0.999463	105	193	-0.160732	0.485879	-0.0748562	0.414498	Erythematous conditions	dermatologic	0.823406	0.999975	-0.00724739	Diurnal rhythms	Self-report
414	MET_peak_value_mean	-0.168434	-0.172832	0.033054	0.159601	0.999468	153	68	-0.323317	-0.0135508	-0.413694	0.0680293	Other forms of chronic heart disease	circulatory system	1.05149e-05	0.999975	0.00439865	Physical activity	Physical activity	MET
477	acceleration_overall	-0.0667549	-0.0716331	0.453235	0.514089	0.999558	103	78	-0.241203	0.107693	-0.286816	0.143549	Epistaxis or throat hemorrhage	respiratory	2.05465e-05	0.999975	0.00487822	Physical activity	Physical activity	g
949	acceleration_during_main_sleep_mean	0.0485811	0.049169	0.682095	0.535778	0.999579	69	159	-0.183888	0.28105	-0.106469	0.204807	Allergies, other	injuries & poisonings	0.26467	0.999975	-0.000587887	Sleep	Sleep	g
202	moderate_between_day_SD_M10	-0.0645954	-0.0648466	0.507262	0.552113	0.999609	106	85	-0.255528	0.126337	-0.278607	0.148914	Cancer of other lymphoid, histiocytic tissue	neoplasms	0.633839	0.999975	0.000251216	Physical activity	Physical activity variability	Fraction of time
1009	sleep_peak_quality_SD	0.0198488	0.0198585	0.729431	0.781454	0.999651	309	194	-0.0926298	0.132327	-0.120444	0.160161	Injury, NOS		0.704978	0.999975	-9.67493e-06	Sleep	Sleep variability	Hours
563	moderate_hourly_SD_M10	-0.0550905	-0.0572864	0.267592	0.185428	0.999664	406	575	-0.152489	0.0423078	-0.142077	0.027504	Constipation	digestive	0.19864	0.999975	0.00219589	Physical activity	Physical activity variability	Fraction of time
851	acceleration_IV	-0.0942272	-0.102964	0.144477	0.108125	0.999677	212	257	-0.220783	0.0323284	-0.22857	0.0226419	Complications of transplants and reattached limbs	injuries & poisonings	0.980978	0.999975	0.00873666	Diurnal rhythms	Variability
476	acceleration_hourly_SD	-0.0283472	-0.0345871	0.359892	0.309686	0.999706	812	992	-0.0890319	0.0323375	-0.101319	0.0321446	Allergic rhinitis	respiratory	0.00032033	0.999975	0.00623995	Physical activity	Physical activity variability	Fraction of time
785	mesor	-0.081343	-0.0853963	0.00899089	0.000548406	0.999752	1006	1836	-0.142369	-0.0203169	-0.133823	-0.0369693	Abdominal pain	symptoms	0.656199	0.999975	0.0040533	Physical activity	Physical activity	g
334	sedentary_within_day_SD	0.112183	0.112331	0.370767	0.393971	0.99977	66	57	-0.133484	0.35785	-0.145953	0.370614	Degenerative disease of the spinal cord	neurological	0.56135	0.999975	-0.000147783	Physical activity	Physical activity variability	Fraction of time
475	moderate_hourly_SD_M10	0.00155523	0.00164653	0.983895	0.981651	0.999776	160	201	-0.149455	0.152565	-0.138677	0.14197	Chronic sinusitis	respiratory	0.830531	0.999975	-9.13004e-05	Physical activity	Physical activity variability	Fraction of time
349	inactivity_peak_time_mean_abs_dev	0.0947008	0.110683	0.446295	0.42617	0.999785	56	60	-0.149016	0.338418	-0.161938	0.383305	Other and unspecified disorders of the nervous system	neurological	0.965544	0.999975	-0.0159824	Diurnal rhythms	Phase	Hours
368	inactivity_peak_value_mean	-0.00890708	-0.00935468	0.90794	0.906122	0.999819	157	165	-0.159881	0.142067	-0.164831	0.146122	Visual disturbances	sense organs	0.791824	0.999975	0.000447605	Sleep	Sleep
721	self_report_sleeplessness	0.0527622	0.0528778	0.674507	0.54895	0.99987	108	195	-0.193491	0.299016	-0.120057	0.225813	Spondylosis and allied disorders	musculoskeletal	0.971046	0.999975	-0.000115607	Sleep	Self-report
362	self_report_IPAQ_activity_group	-0.0465951	-0.0463502	0.617704	0.609452	0.999896	221	273	-0.229585	0.136394	-0.224192	0.131491	Other retinal disorders	sense organs	0.951788	0.999975	-0.000244891	Physical activity	Self-report physical activity
414	sleep_peak_quality_SD	0.0664722	0.0663573	0.411564	0.586633	0.99993	153	68	-0.0921934	0.225138	-0.172851	0.305566	Other forms of chronic heart disease	circulatory system	0.251022	0.999975	0.000114873	Sleep	Sleep variability	Hours
760	temp_within_day_SD	-0.0889642	-0.0951517	0.128066	0.0530876	0.999969	263	438	-0.203547	0.0256187	-0.191571	0.00126714	Back pain	symptoms	0.815507	0.999975	0.00618751	Diurnal rhythms	Variability	Celsius
783	temp_phase	-0.0140397	-0.020587	0.838497	0.829876	0.999972	149	168	-0.149055	0.120975	-0.208389	0.167215	Fever of unknown origin	symptoms	0.90043	0.999975	0.0065473	Diurnal rhythms	Phase	Hours past midnight
783	temp_phase_abs_dev	-0.0337869	-0.0489896	0.624882	0.606303	0.999975	149	168	-0.169229	0.101655	-0.235309	0.13733	Fever of unknown origin	symptoms	0.735649	0.999975	0.0152027	Diurnal rhythms	Phase	Hours

### Sheet: By Age
phecode	activity_var	p	main_coeff	age_effect_coeff	std_age_effect	N_cases	age_55_p	age_70_p	age_55_std_se	age_70_std_se	q	age_55_std_effect	age_70_std_effect	age_55_q	age_70_q	phecode_meaning	phecode_category	Activity Category	Activity Subcategory	Activity Units	activity_var_category
401	amplitude	4.08166e-16	0.0824824	-0.00142972	-0.0148237	7697	0.0823863	5.2559e-27	0.0229666	0.0169356	1.01225e-11	0.0398947	-0.182461	0.38989	4.34488e-23	Hypertension	circulatory system	Diurnal rhythms	Amplitude	g	Diurnal rhythms
296	self_report_getting_up_in_morning	2.63232e-15	1.24051	-0.0157333	-0.0527137	1214	1.63498e-68	1.3151e-10	0.0712297	0.0724842	3.26407e-11	1.25701	0.466305	4.05475e-64	9.67787e-09	Mood disorders	mental disorders	Sleep	Self-report		Sleep
401	cosinor_rsquared	1.48278e-14	0.0750407	-0.00127294	-0.0142322	7697	0.015979	6.74711e-20	0.023334	0.0172065	1.22576e-10	0.0562247	-0.157258	0.171518	5.97601e-17	Hypertension	circulatory system	Diurnal rhythms	Amplitude		Diurnal rhythms
272	amplitude	6.30954e-13	0.103131	-0.00169379	-0.0175617	4337	0.00148789	2.50053e-17	0.0325425	0.0188842	3.91192e-09	0.1034	-0.160026	0.040728	1.06919e-14	Disorders of lipoid metabolism	endocrine/metabolic	Diurnal rhythms	Amplitude	g	Diurnal rhythms
401	walking_peak_value_mean	1.05106e-12	0.0948539	-0.00160508	-0.01357	7697	0.0206472	6.87862e-17	0.024016	0.0177095	4.68801e-09	0.0555856	-0.147964	0.196523	2.54612e-14	Hypertension	circulatory system	Physical activity	Physical activity	Hours	Physical activity
272	cosinor_rsquared	1.1342e-12	0.0989124	-0.0015777	-0.0176395	4337	4.04355e-05	1.88114e-11	0.0330567	0.0191826	4.68801e-09	0.135722	-0.128871	0.00328787	1.70888e-09	Disorders of lipoid metabolism	endocrine/metabolic	Diurnal rhythms	Amplitude		Diurnal rhythms
401	walking_overall_M10	1.41049e-12	0.0656461	-0.00110697	-0.0135424	7697	0.0156477	3.80344e-16	0.0241048	0.0177749	4.99715e-09	0.058266	-0.14487	0.169165	1.16841e-13	Hypertension	circulatory system	Physical activity	Physical activity	Fraction of time	Physical activity
272	sedentary_overall_M10	2.56324e-12	-0.139233	0.00215119	0.0174713	4337	3.31513e-07	1.81327e-06	0.0332722	0.0193076	7.94603e-09	-0.169887	0.0921814	8.4792e-05	4.56486e-05	Disorders of lipoid metabolism	endocrine/metabolic	Physical activity	Physical activity	Fraction of time	Physical activity
401	walking_hourly_SD	4.69428e-12	0.0354074	-0.000607815	-0.0131488	7697	0.0743764	2.55898e-18	0.023975	0.0176793	1.29353e-08	0.0427802	-0.154451	0.373616	1.35027e-15	Hypertension	circulatory system	Physical activity	Physical activity variability	Fraction of time	Physical activity
401	MVPA_overall_M10	2.54132e-11	0.0780866	-0.00132948	-0.0125761	7697	0.0481569	6.6011e-16	0.0237672	0.0175273	6.30248e-08	0.0469659	-0.141675	0.301741	1.86031e-13	Hypertension	circulatory system	Physical activity	Physical activity	Fraction of time	Physical activity
740	walking_peak_value_mean	1.20774e-10	0.136813	-0.00215936	-0.0182562	3279	4.63371e-05	2.64427e-08	0.037452	0.0217885	2.72291e-07	0.152583	-0.121259	0.00364813	1.10587e-06	Osteoarthrosis	musculoskeletal	Physical activity	Physical activity	Hours	Physical activity
272	walking_peak_value_mean	1.42067e-10	0.120767	-0.00193587	-0.0163667	4337	0.0003825	2.7641e-10	0.0340198	0.0197415	2.93605e-07	0.120851	-0.124649	0.016299	1.88323e-08	Disorders of lipoid metabolism	endocrine/metabolic	Physical activity	Physical activity	Hours	Physical activity
272	walking_hourly_SD	1.82416e-10	0.0464155	-0.000750776	-0.0162414	4337	0.00110339	1.63699e-11	0.0339619	0.0197079	3.47994e-07	0.110822	-0.132799	0.0336582	1.51483e-09	Disorders of lipoid metabolism	endocrine/metabolic	Physical activity	Physical activity variability	Fraction of time	Physical activity
272	MVPA_overall_M10	2.11108e-10	0.103672	-0.0016958	-0.0160412	4337	0.00346198	3.43309e-13	0.0336577	0.0195341	3.73962e-07	0.0984055	-0.142212	0.0686856	4.73003e-11	Disorders of lipoid metabolism	endocrine/metabolic	Physical activity	Physical activity	Fraction of time	Physical activity
272	sedentary_peak_time_mean	3.26994e-10	2.48847	-0.036744	-0.0157612	4337	2.01118e-09	0.0645072	0.0334304	0.0193995	5.1779e-07	0.200554	-0.0358646	1.08429e-06	0.214879	Disorders of lipoid metabolism	endocrine/metabolic	Diurnal rhythms	Phase	Hours past midnight	Diurnal rhythms
401	self_report_sleep_duration	3.34058e-10	-0.779898	0.0120871	0.0120829	7697	2.10658e-06	0.000217356	0.0242549	0.0178931	5.1779e-07	-0.115066	0.0661776	0.000367909	0.00268664	Hypertension	circulatory system	Sleep	Self-report	Hours	Sleep
272	MVPA_between_day_SD	3.92393e-10	0.0272331	-0.000436535	-0.0159428	4337	0.000528725	7.42718e-10	0.033965	0.0197125	5.72432e-07	0.11773	-0.121412	0.0206494	4.5368e-08	Disorders of lipoid metabolism	endocrine/metabolic	Physical activity	Physical activity variability	Fraction of time	Physical activity
411	sedentary_overall_M10	4.21389e-10	-0.173037	0.00265783	0.021586	2229	4.685e-06	1.52973e-05	0.0476296	0.0244319	5.80581e-07	-0.218117	0.105673	0.000638396	0.00029093	Ischemic Heart Disease	circulatory system	Physical activity	Physical activity	Fraction of time	Physical activity
272	self_report_sleep_duration	8.01157e-10	-1.02849	0.0158256	0.0158201	4337	4.18745e-06	7.01067e-05	0.0343331	0.0199341	9.99177e-07	-0.158031	0.0792701	0.000585441	0.00106015	Disorders of lipoid metabolism	endocrine/metabolic	Sleep	Self-report	Hours	Sleep
401	sedentary_overall_M10	8.05788e-10	-0.0901215	0.00141022	0.0114534	7697	1.43397e-05	5.67246e-05	0.023506	0.0173334	9.99177e-07	-0.102003	0.069797	0.0015395	0.000886992	Hypertension	circulatory system	Physical activity	Physical activity	Fraction of time	Physical activity
272	self_report_nap_during_day	1.22009e-09	-0.301357	0.00486061	0.0193236	4337	0.00109813	1.33114e-09	0.0414319	0.02548	1.44087e-06	-0.135262	0.154592	0.0336101	7.60654e-08	Disorders of lipoid metabolism	endocrine/metabolic	Sleep	Self-report		Sleep
272	walking_overall_M10	1.45857e-09	0.0789043	-0.00126642	-0.015493	4337	0.000919726	1.80941e-09	0.0341475	0.0198156	1.64421e-06	0.113178	-0.119217	0.0301211	9.92774e-08	Disorders of lipoid metabolism	endocrine/metabolic	Physical activity	Physical activity	Fraction of time	Physical activity
401	walking_within_day_SD	1.67703e-09	0.0297797	-0.000515202	-0.0114848	7697	0.18054	2.76997e-15	0.0240302	0.01772	1.80828e-06	0.0321797	-0.140093	0.55114	6.66944e-13	Hypertension	circulatory system	Physical activity	Physical activity variability	Fraction of time	Physical activity
272	MVPA_hourly_SD	1.78819e-09	0.0469256	-0.000791081	-0.0151301	4337	0.0513313	1.04033e-16	0.0335263	0.0194578	1.82844e-06	0.0653359	-0.161616	0.310871	3.73917e-14	Disorders of lipoid metabolism	endocrine/metabolic	Physical activity	Physical activity variability	Fraction of time	Physical activity
401	walking_hourly_SD_M10	1.84318e-09	0.0325839	-0.000561495	-0.0114256	7697	0.14855	1.048e-14	0.0239672	0.0176735	1.82844e-06	0.0346258	-0.136758	0.508493	2.07924e-12	Hypertension	circulatory system	Physical activity	Physical activity variability	Fraction of time	Physical activity
740	walking_hourly_SD	2.34666e-09	0.0487198	-0.000781454	-0.0169051	3279	0.000899123	2.73774e-09	0.0373919	0.0217536	2.23835e-06	0.124169	-0.129407	0.0296125	1.44153e-07	Osteoarthrosis	musculoskeletal	Physical activity	Physical activity variability	Fraction of time	Physical activity
306	MET_overall_M10	2.44881e-09	0.288519	-0.00479401	-0.0164859	2865	0.0188747	1.2209e-11	0.0363909	0.0238666	2.24928e-06	0.0854514	-0.161838	0.188368	1.16009e-09	Other mental disorder	mental disorders	Physical activity	Physical activity	MET	Physical activity
740	walking_hourly_SD_M10	3.56437e-09	0.0495817	-0.000820435	-0.0166947	3279	0.015178	2.0603e-13	0.0373557	0.0217325	3.15701e-06	0.0907098	-0.15971	0.166838	3.04367e-11	Osteoarthrosis	musculoskeletal	Physical activity	Physical activity variability	Fraction of time	Physical activity
306	MVPA_overall_M10	5.31575e-09	0.102818	-0.00173018	-0.0163664	2865	0.0497679	9.08978e-13	0.0369191	0.0242129	4.54589e-06	0.072437	-0.173059	0.307053	1.1328e-10	Other mental disorder	mental disorders	Physical activity	Physical activity	Fraction of time	Physical activity
272	walking_hourly_SD_M10	5.77477e-09	0.0455235	-0.000728659	-0.0148271	4337	0.00109553	1.50207e-08	0.0339476	0.0196996	4.77381e-06	0.110844	-0.111563	0.0335838	6.61658e-07	Disorders of lipoid metabolism	endocrine/metabolic	Physical activity	Physical activity variability	Fraction of time	Physical activity
716	amplitude	6.90106e-09	0.110673	-0.00166164	-0.0172283	2478	3.73433e-07	0.0128043	0.039331	0.0234959	5.4423e-06	0.199935	-0.0584895	9.26114e-05	0.0677648	Other arthropathies	musculoskeletal	Diurnal rhythms	Amplitude	g	Diurnal rhythms
401	MVPA_hourly_SD	7.02232e-09	0.031786	-0.000568509	-0.0108733	7697	0.675633	1.84061e-18	0.0236768	0.0174606	5.4423e-06	0.00990718	-0.153192	0.899692	1.11334e-15	Hypertension	circulatory system	Physical activity	Physical activity variability	Fraction of time	Physical activity
306	MET_RA	7.3681e-09	0.0597155	-0.00100918	-0.0157907	2865	0.0669108	4.28597e-13	0.0359573	0.0235821	5.4932e-06	0.0658865	-0.170974	0.354953	5.77674e-11	Other mental disorder	mental disorders	Diurnal rhythms	Amplitude	MET	Diurnal rhythms
740	sedentary_peak_time_mean	7.531e-09	2.58311	-0.0375323	-0.0160994	3279	1.4931e-09	0.376357	0.036801	0.0214098	5.4932e-06	0.222551	-0.01894	8.41563e-07	0.631344	Osteoarthrosis	musculoskeletal	Diurnal rhythms	Phase	Hours past midnight	Diurnal rhythms
716	walking_hourly_SD	8.76144e-09	0.0524812	-0.00082485	-0.0178438	2478	0.000175942	3.46919e-06	0.041021	0.0245055	6.2081e-06	0.153904	-0.113753	0.00948555	8.18609e-05	Other arthropathies	musculoskeletal	Physical activity	Physical activity variability	Fraction of time	Physical activity
716	walking_hourly_SD_M10	1.51918e-08	0.0537253	-0.000861933	-0.0175391	2478	0.00170879	3.98902e-08	0.0409886	0.0244862	1.04655e-05	0.128582	-0.134504	0.0441784	1.59561e-06	Other arthropathies	musculoskeletal	Physical activity	Physical activity variability	Fraction of time	Physical activity
401	walking_overall	1.56187e-08	0.0274136	-0.000479019	-0.0108086	7697	0.317637	8.3697e-15	0.024103	0.0177736	1.04688e-05	0.0240872	-0.138042	0.68996	1.70138e-12	Hypertension	circulatory system	Physical activity	Physical activity	Hours	Physical activity
306	amplitude	1.89142e-08	0.0878578	-0.00147074	-0.015249	2865	0.043132	2.42554e-11	0.035717	0.0234245	1.2344e-05	0.0722388	-0.156496	0.286046	2.17161e-09	Other mental disorder	mental disorders	Diurnal rhythms	Amplitude	g	Diurnal rhythms
401	MET_overall_M10	2.69107e-08	0.173244	-0.00300494	-0.0103336	7697	0.241989	1.59474e-13	0.0234328	0.0172806	1.71125e-05	0.0274177	-0.127586	0.617547	2.42635e-11	Hypertension	circulatory system	Physical activity	Physical activity	MET	Physical activity
401	sedentary_overall	3.18309e-08	-0.0493145	0.000791047	0.0102216	7697	0.00128369	5.24034e-06	0.023303	0.0171839	1.97352e-05	-0.0750349	0.0782886	0.0371475	0.000117293	Hypertension	circulatory system	Physical activity	Physical activity	Fraction of time	Physical activity
600	self_report_sleep_duration	3.75538e-08	-1.92711	0.0295338	0.0295236	1242	0.00013558	9.01617e-06	0.0792952	0.0315751	2.27155e-05	-0.302646	0.140208	0.0078911	0.000185561	Hyperplasia of prostate	genitourinary	Sleep	Self-report	Hours	Sleep
250	self_report_nap_during_day	4.75592e-08	-0.374435	0.00655277	0.0260509	1538	0.359371	4.47904e-15	0.0608631	0.0426809	2.80826e-05	-0.0557866	0.334977	0.725221	9.91787e-13	Diabetes mellitus	endocrine/metabolic	Sleep	Self-report		Sleep
401	MVPA_between_day_SD	5.08192e-08	0.0163782	-0.000283802	-0.0103648	7697	0.241607	6.14545e-13	0.0239871	0.0176894	2.93097e-05	0.028089	-0.127383	0.617018	7.77587e-11	Hypertension	circulatory system	Physical activity	Physical activity variability	Fraction of time	Physical activity
740	walking_overall_M10	5.72455e-08	0.0809882	-0.00126277	-0.0154484	3279	0.000174981	3.45879e-05	0.0376011	0.0218753	3.18997e-05	0.141125	-0.090601	0.00945432	0.000585915	Osteoarthrosis	musculoskeletal	Physical activity	Physical activity	Fraction of time	Physical activity
401	MVPA_overall	5.78826e-08	0.0336389	-0.000592025	-0.0102315	7697	0.433571	1.53069e-14	0.02378	0.0175367	3.18997e-05	0.0186223	-0.134851	0.778945	2.87583e-12	Hypertension	circulatory system	Physical activity	Physical activity	Fraction of time	Physical activity
272	MET_overall_M10	6.11084e-08	0.233899	-0.00391929	-0.0134779	4337	0.0573537	5.19504e-13	0.0331787	0.0192561	3.29454e-05	0.0630626	-0.139106	0.328189	6.79666e-11	Disorders of lipoid metabolism	endocrine/metabolic	Physical activity	Physical activity	MET	Physical activity
401	mesor	6.68721e-08	0.0532764	-0.000924782	-0.00990905	7697	0.263829	6.44672e-13	0.0231423	0.0170652	3.52857e-05	0.0258595	-0.122776	0.638832	8.11567e-11	Hypertension	circulatory system	Physical activity	Physical activity	g	Physical activity
272	MVPA_overall	7.76915e-08	0.0462484	-0.000785081	-0.013568	4337	0.115203	1.40026e-14	0.0336687	0.0195405	4.01406e-05	0.0530378	-0.150482	0.456324	2.713e-12	Disorders of lipoid metabolism	endocrine/metabolic	Physical activity	Physical activity	Fraction of time	Physical activity
401	sleep_within_day_SD_M10	9.23592e-08	-0.0369366	0.000674555	0.0100091	7697	0.918023	2.16061e-18	0.0236309	0.0174255	4.65537e-05	0.00243223	0.152568	0.977988	1.24612e-15	Hypertension	circulatory system	Sleep	Sleep variability		Sleep
278	cosinor_rsquared	9.38583e-08	0.107587	-0.00179961	-0.0201207	1177	0.0336117	9.96413e-08	0.0452936	0.0385758	4.65537e-05	0.0962407	-0.205569	0.254525	3.55554e-06	Overweight, obesity and other hyperalimentation	endocrine/metabolic	Diurnal rhythms	Amplitude		Diurnal rhythms
411	amplitude	9.91758e-08	0.101023	-0.00173667	-0.0180063	2229	0.220318	5.21221e-19	0.0465787	0.0238928	4.82267e-05	0.0570922	-0.213002	0.593745	3.59064e-16	Ischemic Heart Disease	circulatory system	Diurnal rhythms	Amplitude	g	Diurnal rhythms
411	cosinor_rsquared	1.01862e-07	0.0985212	-0.00163455	-0.0182752	2229	0.0416643	2.49765e-13	0.0473175	0.0242718	4.85805e-05	0.096384	-0.177744	0.281239	3.60126e-11	Ischemic Heart Disease	circulatory system	Diurnal rhythms	Amplitude		Diurnal rhythms
272	walking_within_day_SD	1.06555e-07	0.0371177	-0.000608692	-0.0135689	4337	0.017148	5.85435e-10	0.0340378	0.0197519	4.98597e-05	0.0811354	-0.122398	0.178514	3.72277e-08	Disorders of lipoid metabolism	endocrine/metabolic	Physical activity	Physical activity variability	Fraction of time	Physical activity
278	amplitude	1.15509e-07	0.114199	-0.00189772	-0.019676	1177	0.0224046	3.66111e-07	0.0446085	0.0379923	5.30486e-05	0.101867	-0.193273	0.204533	1.13211e-05	Overweight, obesity and other hyperalimentation	endocrine/metabolic	Diurnal rhythms	Amplitude	g	Diurnal rhythms
740	walking_within_day_SD	1.43907e-07	0.04184	-0.000669405	-0.0149223	3279	0.00281288	2.90018e-07	0.0374745	0.0218016	6.4889e-05	0.111966	-0.111869	0.0607449	9.26862e-06	Osteoarthrosis	musculoskeletal	Physical activity	Physical activity variability	Fraction of time	Physical activity
401	acceleration_overall_M10	1.57333e-07	7.87369	-0.144451	-0.00957968	7697	0.837881	2.46962e-18	0.0230414	0.0169799	6.96761e-05	-0.00471442	-0.14841	0.956018	1.33145e-15	Hypertension	circulatory system	Physical activity	Physical activity	g	Physical activity
740	walking_within_day_SD_M10	1.66753e-07	0.0420601	-0.000697645	-0.0148397	3279	0.0361756	3.85127e-11	0.0374605	0.0217935	7.25523e-05	0.0784822	-0.144113	0.263637	3.22674e-09	Osteoarthrosis	musculoskeletal	Physical activity	Physical activity variability	Fraction of time	Physical activity
306	walking_overall_M10	1.84522e-07	0.0723043	-0.00121241	-0.0148322	2865	0.0663383	3.9891e-10	0.0374566	0.0245654	7.88991e-05	0.0687782	-0.153705	0.353155	2.61719e-08	Other mental disorder	mental disorders	Physical activity	Physical activity	Fraction of time	Physical activity
716	acceleration_overall_M10	2.07302e-07	15.7255	-0.233244	-0.0154683	2478	1.08985e-06	0.0900962	0.0394032	0.0235392	8.71373e-05	0.192126	-0.039898	0.000223375	0.26787	Other arthropathies	musculoskeletal	Physical activity	Physical activity	g	Physical activity
716	walking_overall_M10	2.45145e-07	0.083986	-0.00131559	-0.0160945	2478	0.000563079	5.72915e-05	0.0412442	0.0246389	0.000101327	0.142262	-0.0991566	0.0215174	0.000894166	Other arthropathies	musculoskeletal	Physical activity	Physical activity	Fraction of time	Physical activity
272	sedentary_overall	2.50718e-07	-0.0620255	0.000987665	0.0127622	4337	0.00255429	1.60543e-06	0.0329939	0.0191475	0.000101931	-0.0995472	0.0918854	0.0573733	4.09616e-05	Disorders of lipoid metabolism	endocrine/metabolic	Physical activity	Physical activity	Fraction of time	Physical activity
250	amplitude	2.84476e-07	0.0900528	-0.00172695	-0.0179055	1538	0.264586	1.56645e-26	0.045811	0.029955	0.00011379	-0.0511087	-0.319691	0.639728	9.71197e-23	Diabetes mellitus	endocrine/metabolic	Diurnal rhythms	Amplitude	g	Diurnal rhythms
306	MVPA_hourly_SD	3.06724e-07	0.0427184	-0.000747638	-0.0142993	2865	0.405916	2.53966e-14	0.0367811	0.0241224	0.000120742	0.0305694	-0.183919	0.759395	4.59734e-12	Other mental disorder	mental disorders	Physical activity	Physical activity variability	Fraction of time	Physical activity
401	self_report_nap_during_day	3.15581e-07	-0.168682	0.00301107	0.0119706	7697	0.670496	1.46512e-13	0.0287125	0.022624	0.000122288	-0.0122165	0.167343	0.897759	2.28523e-11	Hypertension	circulatory system	Sleep	Self-report		Sleep
716	cosinor_rsquared	3.20557e-07	0.091532	-0.00138045	-0.0154342	2478	1.25525e-05	0.0168751	0.0399425	0.0238613	0.000122305	0.174495	-0.0570184	0.00140226	0.0827623	Other arthropathies	musculoskeletal	Diurnal rhythms	Amplitude		Diurnal rhythms
306	MET_within_day_SD	3.34725e-07	0.121456	-0.0020633	-0.0140515	2865	0.134224	4.81966e-11	0.0362609	0.0237812	0.000125775	0.0543079	-0.156465	0.485987	3.94481e-09	Other mental disorder	mental disorders	Physical activity	Physical activity variability		Physical activity
716	walking_peak_value_mean	3.47867e-07	0.118753	-0.00187254	-0.0158312	2478	0.00118437	2.19885e-05	0.0410943	0.0245493	0.000128763	0.133269	-0.1042	0.0354311	0.00039775	Other arthropathies	musculoskeletal	Physical activity	Physical activity	Hours	Physical activity
272	walking_overall	3.81085e-07	0.0349013	-0.000576238	-0.0130023	4337	0.033981	6.08256e-10	0.0341394	0.0198109	0.000138984	0.0723896	-0.122644	0.255445	3.83836e-08	Disorders of lipoid metabolism	endocrine/metabolic	Physical activity	Physical activity	Hours	Physical activity
740	amplitude	4.07922e-07	0.0878197	-0.00132632	-0.0137517	3279	1.71953e-05	0.0125648	0.0358647	0.0208651	0.000146615	0.154195	-0.0520803	0.00176216	0.0668256	Osteoarthrosis	musculoskeletal	Diurnal rhythms	Amplitude	g	Diurnal rhythms
401	self_report_snoring	4.21348e-07	0.325505	-0.00463083	-0.00965963	7697	8.68241e-10	0.874507	0.0240778	0.0177923	0.000149277	0.147705	0.00281008	5.98121e-07	0.948846	Hypertension	circulatory system	Sleep	Self-report		Sleep
740	cosinor_rsquared	4.32234e-07	0.0814923	-0.00124617	-0.0139328	3279	7.00413e-05	0.00245706	0.0364165	0.0211861	0.000150978	0.144822	-0.0641705	0.00497715	0.01918	Osteoarthrosis	musculoskeletal	Diurnal rhythms	Amplitude		Diurnal rhythms
401	walking_within_day_SD_M10	4.72437e-07	0.0259079	-0.000451361	-0.00960096	7697	0.337844	8.96408e-12	0.024036	0.0177242	0.000162728	0.0230374	-0.120977	0.707699	8.82179e-10	Hypertension	circulatory system	Physical activity	Physical activity variability	Fraction of time	Physical activity
306	cosinor_rsquared	5.63726e-07	0.0752997	-0.00123289	-0.0137843	2865	0.0209774	2.35857e-07	0.0362794	0.0237933	0.000191512	0.0837525	-0.123013	0.198413	7.65609e-06	Other mental disorder	mental disorders	Diurnal rhythms	Amplitude		Diurnal rhythms
459	cosinor_rsquared	6.91173e-07	0.0995344	-0.00169599	-0.0189621	1309	0.170947	7.29304e-12	0.0510756	0.0312903	0.000231636	0.0699331	-0.214499	0.539375	7.32257e-10	Other disorders of circulatory system	circulatory system	Diurnal rhythms	Amplitude		Diurnal rhythms
401	MET_RA	7.22273e-07	0.0318076	-0.00058143	-0.00909769	7697	0.907966	3.81618e-16	0.0231512	0.017073	0.000237215	-0.00267641	-0.139142	0.975324	1.16841e-13	Hypertension	circulatory system	Diurnal rhythms	Amplitude	MET	Diurnal rhythms
306	MET_overall	7.27513e-07	0.135161	-0.00227816	-0.0137391	2865	0.103412	9.43747e-10	0.0365209	0.0239518	0.000237215	0.0594775	-0.146609	0.435856	5.5726e-08	Other mental disorder	mental disorders	Physical activity	Physical activity	MET	Physical activity
272	MET_hourly_SD	7.36513e-07	0.110159	-0.0018945	-0.0122154	4337	0.242548	3.43732e-14	0.0328905	0.0190888	0.000237215	0.0384382	-0.144792	0.617703	6.13277e-12	Disorders of lipoid metabolism	endocrine/metabolic	Physical activity	Physical activity variability		Physical activity
411	MVPA_overall_M10	7.7228e-07	0.109937	-0.00182636	-0.0172762	2229	0.0625423	7.34499e-12	0.0481821	0.0247155	0.000245545	0.0897398	-0.169403	0.342001	7.34499e-10	Ischemic Heart Disease	circulatory system	Physical activity	Physical activity	Fraction of time	Physical activity
272	MET_RA	8.01801e-07	0.0457899	-0.000775673	-0.012137	4337	0.135545	2.72279e-12	0.0327893	0.0190301	0.000251705	0.0489425	-0.133113	0.488071	3.02803e-10	Disorders of lipoid metabolism	endocrine/metabolic	Diurnal rhythms	Amplitude	MET	Diurnal rhythms
401	sleep_hourly_SD	8.12948e-07	0.00886988	-0.00016866	-0.00901891	7697	0.345996	2.6335e-20	0.0230603	0.0169912	0.000252014	-0.0217321	-0.157016	0.715298	2.72128e-17	Hypertension	circulatory system	Sleep	Sleep variability	Fraction of time	Sleep
306	sedentary_overall_M10	8.53275e-07	-0.107973	0.00168066	0.0136498	2865	0.000549439	0.00103664	0.0365129	0.0239465	0.00026125	-0.126184	0.0785631	0.0212735	0.00963592	Other mental disorder	mental disorders	Physical activity	Physical activity	Fraction of time	Physical activity
411	walking_peak_value_mean	9.41205e-07	0.125629	-0.00204933	-0.0173259	2229	0.0249633	1.64237e-09	0.0487024	0.0249822	0.000284657	0.109196	-0.150693	0.216314	9.15942e-08	Ischemic Heart Disease	circulatory system	Physical activity	Physical activity	Hours	Physical activity
401	sedentary_peak_time_mean	1.00583e-06	1.39614	-0.0213537	-0.00915963	7697	5.68971e-05	0.0151555	0.0236193	0.017417	0.000300538	0.095092	-0.0423025	0.00426298	0.0766899	Hypertension	circulatory system	Diurnal rhythms	Phase	Hours past midnight	Diurnal rhythms
401	acceleration_RA	1.03312e-06	0.0329968	-0.00063591	-0.00903484	7697	0.228217	1.76646e-21	0.0233256	0.0171757	0.000302051	-0.0281072	-0.16363	0.602873	2.92055e-18	Hypertension	circulatory system	Diurnal rhythms	Amplitude		Diurnal rhythms
459	amplitude	1.03526e-06	0.100169	-0.0017719	-0.0183716	1309	0.575728	1.00292e-15	0.0502858	0.0308064	0.000302051	0.0281421	-0.247432	0.854601	2.67445e-13	Other disorders of circulatory system	circulatory system	Diurnal rhythms	Amplitude	g	Diurnal rhythms
278	sleep_within_day_SD_L5	1.0996e-06	-0.0682744	0.00116148	0.0185104	1177	0.125131	9.33658e-08	0.04565	0.0388793	0.000317094	-0.0700107	0.207646	0.473461	3.37041e-06	Overweight, obesity and other hyperalimentation	endocrine/metabolic	Sleep	Sleep		Sleep
278	MET_within_day_SD_L5	1.14371e-06	-0.0532773	0.000884581	0.0186856	1177	0.0343424	3.39189e-06	0.046171	0.039293	0.000324967	-0.0977047	0.182579	0.256071	8.02951e-05	Overweight, obesity and other hyperalimentation	endocrine/metabolic	Physical activity	Physical activity variability		Physical activity
306	MVPA_overall	1.15793e-06	0.045808	-0.000789254	-0.0136401	2865	0.261692	1.68238e-11	0.0369377	0.0242251	0.000324967	0.0414599	-0.163141	0.636956	1.53393e-09	Other mental disorder	mental disorders	Physical activity	Physical activity	Fraction of time	Physical activity
716	walking_within_day_SD	1.16621e-06	0.0428619	-0.000677783	-0.0151091	2478	0.00246582	3.19444e-05	0.0411101	0.0245588	0.000324967	0.124474	-0.102162	0.0560004	0.000547492	Other arthropathies	musculoskeletal	Physical activity	Physical activity variability	Fraction of time	Physical activity
278	acceleration_RA	1.18096e-06	0.0732109	-0.00128585	-0.018269	1177	0.433851	5.76449e-10	0.0451868	0.0385001	0.000325419	0.0353647	-0.23867	0.779279	3.68452e-08	Overweight, obesity and other hyperalimentation	endocrine/metabolic	Diurnal rhythms	Amplitude		Diurnal rhythms
411	walking_overall_M10	1.29824e-06	0.0862843	-0.00140304	-0.0171644	2229	0.0225129	5.96107e-09	0.048882	0.0250743	0.000353807	0.111536	-0.14593	0.205006	2.92163e-07	Ischemic Heart Disease	circulatory system	Physical activity	Physical activity	Fraction of time	Physical activity
427	MET_RA	1.3172e-06	0.0561058	-0.000980527	-0.0153424	1891	0.422205	7.98385e-14	0.0424378	0.0262311	0.000353924	0.0340612	-0.196075	0.770924	1.31125e-11	Cardiac dysrhythmias	circulatory system	Diurnal rhythms	Amplitude	MET	Diurnal rhythms
599	sedentary_overall_M10	1.32721e-06	-0.125732	0.00195069	0.0158429	1817	0.000405622	0.00164213	0.042354	0.0278981	0.000353924	-0.149801	0.0878418	0.0170788	0.0139088	Other symptoms/disorders or the urinary system	genitourinary	Physical activity	Physical activity	Fraction of time	Physical activity
401	MVPA_within_day_SD	1.42667e-06	0.0260907	-0.000470811	-0.00909586	7697	0.873457	4.14623e-14	0.0237903	0.0175443	0.000376397	0.00378911	-0.132649	0.966039	7.29266e-12	Hypertension	circulatory system	Physical activity	Physical activity variability	Fraction of time	Physical activity
278	sleep_IV	1.48769e-06	-0.282854	0.00467234	0.0182563	1177	0.0265683	8.70166e-06	0.0455841	0.0388351	0.000388366	-0.101103	0.172742	0.224054	0.000179535	Overweight, obesity and other hyperalimentation	endocrine/metabolic	Diurnal rhythms	Variability		Diurnal rhythms
306	acceleration_overall_M10	1.51933e-06	11.2002	-0.196985	-0.0130636	2865	0.497502	2.62114e-13	0.0357807	0.0234644	0.000389983	0.0242749	-0.17168	0.815847	3.75747e-11	Other mental disorder	mental disorders	Physical activity	Physical activity	g	Physical activity
427	MVPA_overall_M10	1.52534e-06	0.0970285	-0.00165556	-0.0156605	1891	0.194853	3.59339e-11	0.0435815	0.026938	0.000389983	0.0564987	-0.178409	0.566844	3.03116e-09	Cardiac dysrhythmias	circulatory system	Physical activity	Physical activity	Fraction of time	Physical activity
427	amplitude	1.6044e-06	0.0829194	-0.00145762	-0.015113	1891	0.498693	2.89586e-14	0.0421467	0.026051	0.000406012	0.0285146	-0.198181	0.816489	5.20416e-12	Cardiac dysrhythmias	circulatory system	Diurnal rhythms	Amplitude	g	Diurnal rhythms
306	MVPA_within_day_SD	1.68024e-06	0.039474	-0.000695401	-0.0134348	2865	0.521159	2.22404e-13	0.0369459	0.0242305	0.000420908	0.0237033	-0.177819	0.826566	3.26369e-11	Other mental disorder	mental disorders	Physical activity	Physical activity variability	Fraction of time	Physical activity
272	MVPA_within_day_SD	1.79769e-06	0.0361981	-0.000624455	-0.0120642	4337	0.287895	1.16232e-13	0.0336852	0.01955	0.000445828	0.0357997	-0.145163	0.662873	1.83602e-11	Disorders of lipoid metabolism	endocrine/metabolic	Physical activity	Physical activity variability	Fraction of time	Physical activity
798	self_report_daytime_dozing	2.03467e-06	0.40728	-0.0060178	-0.0363526	377	2.81712e-07	0.263844	0.0897246	0.0755057	0.00049524	0.460921	-0.0843689	7.59399e-05	0.51775	Malaise and fatigue	symptoms	Sleep	Self-report		Sleep
411	walking_hourly_SD	2.03687e-06	0.0467423	-0.000774449	-0.0167535	2229	0.0649875	9.41641e-11	0.0486193	0.0249395	0.00049524	0.0897233	-0.16158	0.348799	7.09809e-09	Ischemic Heart Disease	circulatory system	Physical activity	Physical activity variability	Fraction of time	Physical activity
306	MET_hourly_SD	2.15385e-06	0.11828	-0.00201386	-0.012985	2865	0.179218	6.43673e-10	0.0360863	0.0236668	0.000518596	0.0484713	-0.146303	0.549667	4.01083e-08	Other mental disorder	mental disorders	Physical activity	Physical activity variability		Physical activity
250	cosinor_rsquared	2.2306e-06	0.0821653	-0.0015	-0.0167708	1538	0.935956	5.27835e-17	0.0465567	0.0304426	0.000528474	-0.00374102	-0.255303	0.982573	1.98338e-14	Diabetes mellitus	endocrine/metabolic	Diurnal rhythms	Amplitude		Diurnal rhythms
306	MET_peak_value_mean	2.24387e-06	0.29852	-0.00502897	-0.013076	2865	0.117323	5.69949e-09	0.0364031	0.0238745	0.000528474	0.0570132	-0.139126	0.460301	2.81009e-07	Other mental disorder	mental disorders	Physical activity	Physical activity	MET	Physical activity
272	MET_peak_value_mean	2.2588e-06	0.265397	-0.00452646	-0.0117694	4337	0.197642	3.82228e-12	0.033183	0.0192586	0.000528474	0.0427507	-0.13379	0.569548	4.10357e-10	Disorders of lipoid metabolism	endocrine/metabolic	Physical activity	Physical activity	MET	Physical activity
550	self_report_nap_during_day	2.44889e-06	-0.222008	0.00359368	0.0142868	3667	0.00887659	3.14989e-05	0.0369982	0.0282152	0.000564653	-0.0968276	0.117475	0.121893	0.000540979	Abdominal hernia	digestive	Sleep	Self-report		Sleep
427	MVPA_within_day_SD	2.45897e-06	0.0470614	-0.00079497	-0.0153585	1891	0.139262	7.70634e-10	0.0436157	0.0269592	0.000564653	0.0644897	-0.165887	0.494305	4.69576e-08	Cardiac dysrhythmias	circulatory system	Physical activity	Physical activity variability	Fraction of time	Physical activity
250	self_report_sleep_duration	2.62811e-06	-1.07174	0.0173049	0.017299	1538	0.0132092	1.04612e-05	0.0483911	0.0316579	0.000597955	-0.119926	0.139559	0.154231	0.000209218	Diabetes mellitus	endocrine/metabolic	Sleep	Self-report	Hours	Sleep
411	walking_hourly_SD_M10	2.77033e-06	0.0496207	-0.00081201	-0.0165232	2229	0.0377998	3.81096e-09	0.0485914	0.0249253	0.000624583	0.100931	-0.146918	0.269494	1.96082e-07	Ischemic Heart Disease	circulatory system	Physical activity	Physical activity variability	Fraction of time	Physical activity
401	sedentary_peak_value_mean	2.80311e-06	-0.0462421	0.00071078	0.00884382	7697	0.000187069	0.012799	0.023807	0.0175554	0.00062628	-0.0889533	0.043704	0.00993431	0.0677514	Hypertension	circulatory system	Physical activity	Physical activity	Hours	Physical activity
278	MET_RA	2.91199e-06	0.0654368	-0.00111718	-0.0174807	1177	0.164372	1.79004e-07	0.0449177	0.0382558	0.000644799	0.0624606	-0.199749	0.530992	5.95081e-06	Overweight, obesity and other hyperalimentation	endocrine/metabolic	Diurnal rhythms	Amplitude	MET	Diurnal rhythms
389	acceleration_overall_L5	3.19478e-06	3.81676	-0.0542463	-0.0297025	582	2.79302e-07	0.815265	0.0887887	0.045744	0.000701155	0.456225	0.0106877	7.59399e-05	0.921624	Hearing loss	sense organs	Physical activity	Physical activity	g	Physical activity
600	sedentary_overall_M10	4.08509e-06	-0.203552	0.00295333	0.023986	1242	1.42785e-05	0.398879	0.0769404	0.0306257	0.000888687	-0.333953	0.025837	0.0015395	0.653166	Hyperplasia of prostate	genitourinary	Physical activity	Physical activity	Fraction of time	Physical activity
272	sedentary_peak_value_mean	4.49589e-06	-0.0584095	0.000931841	0.0115944	4337	0.00823263	1.44151e-05	0.033704	0.0195582	0.000964549	-0.0890658	0.0848496	0.11627	0.000276698	Disorders of lipoid metabolism	endocrine/metabolic	Physical activity	Physical activity	Hours	Physical activity
296	self_report_sleeplessness	4.5116e-06	0.825975	-0.0115503	-0.0231063	1214	7.82294e-14	0.540123	0.0509954	0.0570041	0.000964549	0.381518	0.0349232	1.0211e-10	0.761082	Mood disorders	mental disorders	Sleep	Self-report		Sleep
716	walking_within_day_SD_M10	4.75385e-06	0.0408827	-0.000668381	-0.0142172	2478	0.0329275	3.16712e-07	0.041102	0.0245539	0.00100765	0.0876742	-0.125584	0.251685	1.00569e-05	Other arthropathies	musculoskeletal	Physical activity	Physical activity variability	Fraction of time	Physical activity
480	MVPA_within_day_SD	4.99904e-06	0.0530765	-0.000959519	-0.0185375	1181	0.911386	1.87607e-15	0.0525958	0.034221	0.00105065	0.00585347	-0.272209	0.975996	4.74761e-13	Pneumonia	respiratory	Physical activity	Physical activity variability	Fraction of time	Physical activity
411	sedentary_peak_time_mean	5.12979e-06	2.41453	-0.0369102	-0.0158325	2229	0.000571125	0.00312202	0.0478653	0.0245528	0.00106907	0.164916	-0.072572	0.0216669	0.0231606	Ischemic Heart Disease	circulatory system	Diurnal rhythms	Phase	Hours past midnight	Diurnal rhythms
563	acceleration_between_day_SD	5.17949e-06	5.88363	-0.0929704	-0.0192077	981	0.0029853	0.000546058	0.0535888	0.0373044	0.00107043	0.159134	-0.128981	0.0626556	0.00569241	Constipation	digestive	Physical activity	Physical activity variability	g	Physical activity
427	acceleration_RA	5.39144e-06	0.0564002	-0.00102115	-0.0145082	1891	0.937134	5.07096e-16	0.0426798	0.0264016	0.00110468	0.00336631	-0.214257	0.983135	1.47953e-13	Cardiac dysrhythmias	circulatory system	Diurnal rhythms	Amplitude		Diurnal rhythms
242	self_report_getting_up_in_morning	5.4343e-06	1.05717	-0.0160576	-0.0538003	329	5.85906e-05	0.0356581	0.145004	0.106624	0.00110468	0.582974	-0.224031	0.0043635	0.141537	Thyrotoxicosis with or without goiter	endocrine/metabolic	Sleep	Self-report		Sleep
427	cosinor_rsquared	5.57067e-06	0.0759094	-0.00129977	-0.0145322	1891	0.248164	1.92836e-10	0.0428095	0.0264606	0.00112319	0.0494385	-0.168544	0.622849	1.35477e-08	Cardiac dysrhythmias	circulatory system	Diurnal rhythms	Amplitude		Diurnal rhythms
851	cosinor_rsquared	6.50473e-06	0.167552	-0.00258791	-0.0289342	469	0.00113312	0.00248065	0.0866031	0.0502545	0.00129456	0.281944	-0.15207	0.0343538	0.0193278	Complications of transplants and reattached limbs	injuries & poisonings	Diurnal rhythms	Amplitude		Diurnal rhythms
272	walking_within_day_SD_M10	6.52501e-06	0.0331574	-0.000541154	-0.011511	4337	0.0339683	3.68696e-07	0.0340437	0.0197554	0.00129456	0.072192	-0.100472	0.255445	1.13586e-05	Disorders of lipoid metabolism	endocrine/metabolic	Physical activity	Physical activity variability	Fraction of time	Physical activity
480	MVPA_overall_M10	6.91624e-06	0.109605	-0.00192945	-0.0182514	1181	0.530585	1.9795e-12	0.0525742	0.0342069	0.00136129	0.0329704	-0.2408	0.831483	2.31564e-10	Pneumonia	respiratory	Physical activity	Physical activity	Fraction of time	Physical activity
278	sedentary_within_day_SD_L5	7.08825e-06	-0.0584086	0.0010048	0.0170169	1177	0.242222	1.92198e-07	0.045538	0.0387844	0.00138416	-0.0532557	0.201997	0.617562	6.36383e-06	Overweight, obesity and other hyperalimentation	endocrine/metabolic	Physical activity	Physical activity variability	Fraction of time	Physical activity
427	MET_within_day_SD	7.29294e-06	0.125724	-0.00210686	-0.0143482	1891	0.117218	2.16871e-08	0.0428058	0.0264586	0.00141301	0.0670601	-0.148163	0.460115	9.22538e-07	Cardiac dysrhythmias	circulatory system	Physical activity	Physical activity variability		Physical activity
426	MVPA_overall_M10	7.88714e-06	0.187462	-0.00294849	-0.0278909	712	0.00935193	4.66619e-06	0.0920585	0.0391007	0.00151629	0.239271	-0.179092	0.125979	0.000106002	Cardiac conduction disorders	circulatory system	Physical activity	Physical activity	Fraction of time	Physical activity
366	sedentary_peak_time_mean	8.42026e-06	2.59583	-0.0377246	-0.0161819	2301	2.98331e-05	0.398736	0.0535202	0.0228151	0.00160633	0.223474	-0.0192536	0.00267098	0.652975	Cataract	sense organs	Diurnal rhythms	Phase	Hours past midnight	Diurnal rhythms
401	MET_peak_value_mean	8.76856e-06	0.179148	-0.00317791	-0.008263	7697	0.62843	7.44913e-11	0.0234395	0.0172856	0.00165714	0.0113434	-0.112602	0.879214	5.71946e-09	Hypertension	circulatory system	Physical activity	Physical activity	MET	Physical activity
427	MET_peak_value_mean	8.82025e-06	0.325867	-0.00548846	-0.0142707	1891	0.146371	1.13917e-08	0.0429648	0.0265569	0.00165714	0.062407	-0.151654	0.505362	5.21852e-07	Cardiac dysrhythmias	circulatory system	Physical activity	Physical activity	MET	Physical activity
272	MVPA_hourly_SD_M10	9.3028e-06	0.0314901	-0.000537862	-0.0112187	4337	0.238323	5.44958e-11	0.0337433	0.0195838	0.00173466	0.0397907	-0.12849	0.614647	4.37891e-09	Disorders of lipoid metabolism	endocrine/metabolic	Physical activity	Physical activity variability	Fraction of time	Physical activity
427	MET_overall_M10	9.5057e-06	0.240935	-0.00413433	-0.0142174	1891	0.278183	3.5141e-10	0.0429601	0.0265539	0.00174767	0.0465874	-0.166673	0.654027	2.32399e-08	Cardiac dysrhythmias	circulatory system	Physical activity	Physical activity	MET	Physical activity
426	MET_RA	9.51351e-06	0.108706	-0.00172038	-0.026919	712	0.013977	1.47357e-06	0.0896591	0.0380816	0.00174767	0.220385	-0.1834	0.159223	3.80672e-05	Cardiac conduction disorders	circulatory system	Diurnal rhythms	Amplitude	MET	Diurnal rhythms
560	tasks_light_overall	9.68549e-06	0.0808475	-0.00119771	-0.0316025	341	2.12937e-05	0.204581	0.0929247	0.0622315	0.00176618	0.395088	-0.0789495	0.00207092	0.445971	Intestinal obstruction without mention of hernia	digestive	Physical activity	Physical activity	Hours	Physical activity
401	self_report_sleeplessness	9.99694e-06	0.390181	-0.00548562	-0.010974	7697	1.87168e-08	0.596998	0.0314537	0.0234135	0.00180966	0.176989	0.0123795	7.73629e-06	0.797069	Hypertension	circulatory system	Sleep	Self-report		Sleep
401	sedentary_hourly_SD	1.06184e-05	-0.0182996	0.000266108	0.00835168	7697	1.53291e-06	0.559443	0.0239144	0.0176348	0.00190824	-0.114982	0.010293	0.000285835	0.774013	Hypertension	circulatory system	Physical activity	Physical activity variability	Fraction of time	Physical activity
459	walking_within_day_SD_M10	1.10466e-05	0.0449865	-0.000812188	-0.0172762	1309	0.898191	4.67774e-15	0.0525529	0.0321953	0.00197091	0.00672403	-0.252419	0.972756	1.02662e-12	Other disorders of circulatory system	circulatory system	Physical activity	Physical activity variability	Fraction of time	Physical activity
278	walking_overall_M10	1.24496e-05	0.0784783	-0.00139011	-0.0170062	1177	0.596881	7.44871e-09	0.046774	0.0398366	0.00220536	0.0247387	-0.230355	0.864035	3.59393e-07	Overweight, obesity and other hyperalimentation	endocrine/metabolic	Physical activity	Physical activity	Fraction of time	Physical activity
427	MVPA_overall	1.26896e-05	0.0480518	-0.000823102	-0.0142251	1891	0.270313	8.70276e-10	0.0436012	0.0269502	0.00223193	0.0480645	-0.165311	0.645626	5.20068e-08	Cardiac dysrhythmias	circulatory system	Physical activity	Physical activity	Fraction of time	Physical activity
716	MVPA_overall_M10	1.30067e-05	0.0920581	-0.0014172	-0.0134058	2478	0.00103143	0.00540545	0.0406714	0.0242969	0.00227159	0.133492	-0.0675955	0.0324612	0.0351943	Other arthropathies	musculoskeletal	Physical activity	Physical activity	Fraction of time	Physical activity
740	walking_overall	1.33245e-05	0.0356516	-0.000549248	-0.0123932	3279	0.00109026	0.00392942	0.037598	0.0218734	0.00231082	0.122815	-0.063084	0.033505	0.0275671	Osteoarthrosis	musculoskeletal	Physical activity	Physical activity	Hours	Physical activity
306	walking_within_day_SD	1.38778e-05	0.031496	-0.000552678	-0.0123203	2865	0.511807	5.9722e-11	0.037334	0.024485	0.00238857	0.0244925	-0.160311	0.822192	4.71689e-09	Other mental disorder	mental disorders	Physical activity	Physical activity variability	Fraction of time	Physical activity
278	sleep_overall_L5	1.39654e-05	0.0608772	-0.00102237	-0.0166629	1177	0.100517	9.11065e-06	0.0461131	0.0392516	0.00238857	0.0757368	-0.174207	0.430258	0.000186885	Overweight, obesity and other hyperalimentation	endocrine/metabolic	Sleep	Sleep	Fraction of time	Sleep
599	amplitude	1.41506e-05	0.0803105	-0.00134245	-0.0139189	1817	0.105262	2.14063e-07	0.0414474	0.027301	0.00240366	0.0671416	-0.141642	0.439022	7.00364e-06	Other symptoms/disorders or the urinary system	genitourinary	Diurnal rhythms	Amplitude	g	Diurnal rhythms
272	mesor	1.4384e-05	0.0549467	-0.000994538	-0.0106565	4337	0.935567	1.40913e-16	0.0327573	0.0190089	0.00242668	0.00264824	-0.157199	0.982472	4.92202e-14	Disorders of lipoid metabolism	endocrine/metabolic	Physical activity	Physical activity	g	Physical activity
278	temp_cosinor_rsquared	1.48577e-05	0.1393	-0.00242621	-0.0163587	1177	0.384191	1.01894e-07	0.045396	0.038663	0.00248967	0.0395043	-0.205877	0.744099	3.6255e-06	Overweight, obesity and other hyperalimentation	endocrine/metabolic	Diurnal rhythms	Amplitude		Diurnal rhythms
411	walking_within_day_SD_M10	1.52723e-05	0.0441551	-0.000718653	-0.0152866	2229	0.0432939	1.66664e-07	0.0487236	0.0249931	0.00254196	0.0984689	-0.13083	0.286393	5.59306e-06	Ischemic Heart Disease	circulatory system	Physical activity	Physical activity variability	Fraction of time	Physical activity
561	self_report_getting_up_in_morning	1.57485e-05	0.568441	-0.0082015	-0.0274787	1414	1.39711e-06	0.716097	0.0814295	0.0521766	0.0025835	0.393205	-0.0189762	0.00026811	0.868719	Symptoms involving digestive system	digestive	Sleep	Self-report		Sleep
427	MVPA_hourly_SD	1.5774e-05	0.041827	-0.000732574	-0.0140111	1891	0.498859	1.65769e-11	0.0434212	0.026839	0.0025835	0.0293656	-0.180802	0.816489	1.52261e-09	Cardiac dysrhythmias	circulatory system	Physical activity	Physical activity variability	Fraction of time	Physical activity
411	walking_within_day_SD	1.5923e-05	0.0411057	-0.000684257	-0.0152534	2229	0.112218	1.3942e-09	0.0487217	0.0249921	0.0025835	0.0773875	-0.151414	0.450997	7.93031e-08	Ischemic Heart Disease	circulatory system	Physical activity	Physical activity variability	Fraction of time	Physical activity
401	acceleration_during_main_sleep_mean	1.59386e-05	0.243309	-0.00359956	-0.00822972	7697	1.64352e-05	0.26429	0.0240515	0.0177357	0.0025835	0.103647	-0.019799	0.0016983	0.518011	Hypertension	circulatory system	Sleep	Sleep	g	Sleep
414	acceleration_overall_L5	1.65207e-05	5.68651	-0.081796	-0.0447874	221	4.49942e-06	0.774153	0.141751	0.0748296	0.00266048	0.650338	-0.0214724	0.000616494	0.900769	Other forms of chronic heart disease	circulatory system	Physical activity	Physical activity	g	Physical activity
716	walking_overall	1.70503e-05	0.0388014	-0.000594178	-0.013407	2478	0.000810968	0.0105843	0.0412392	0.0246359	0.00272805	0.138128	-0.0629774	0.0275507	0.0588595	Other arthropathies	musculoskeletal	Physical activity	Physical activity	Hours	Physical activity
459	sedentary_peak_time_mean	1.85695e-05	2.44688	-0.0385617	-0.016541	1309	0.0067982	0.000623559	0.0516587	0.0316475	0.00295207	0.13983	-0.108285	0.1042	0.00633522	Other disorders of circulatory system	circulatory system	Diurnal rhythms	Phase	Hours past midnight	Diurnal rhythms
401	MET_hourly_SD	1.88183e-05	0.0676868	-0.00122265	-0.00788339	7697	0.902536	1.67713e-11	0.0232361	0.0171356	0.00296209	0.00284547	-0.115405	0.97389	1.53393e-09	Hypertension	circulatory system	Physical activity	Physical activity variability		Physical activity
278	sedentary_overall_L5	1.88714e-05	-0.0526128	0.000890583	0.0164055	1177	0.146552	5.07418e-06	0.0460661	0.0392751	0.00296209	-0.0668817	0.179201	0.505705	0.000114192	Overweight, obesity and other hyperalimentation	endocrine/metabolic	Physical activity	Physical activity	Fraction of time	Physical activity
618	walking_hourly_SD_M10	1.90193e-05	0.0660332	-0.0010405	-0.0211727	880	0.00319107	0.00106716	0.0607595	0.0422942	0.00296653	0.17918	-0.138411	0.0654014	0.00986782	Genital prolapse	genitourinary	Physical activity	Physical activity variability	Fraction of time	Physical activity
427	MVPA_within_day_SD_M10	1.94015e-05	0.0404019	-0.0006615	-0.014031	1891	0.0524151	4.06508e-06	0.0439502	0.027166	0.00300723	0.0852547	-0.12521	0.31444	9.33463e-05	Cardiac dysrhythmias	circulatory system	Physical activity	Physical activity variability	Fraction of time	Physical activity
280	acceleration_RA	2.01094e-05	0.0641602	-0.001206	-0.0171346	898	0.511221	1.05073e-11	0.0469314	0.0423144	0.00308068	-0.0308314	-0.28785	0.822091	1.01394e-09	Iron deficiency anemias	hematopoietic	Diurnal rhythms	Amplitude		Diurnal rhythms
306	walking_overall	2.01238e-05	0.0312036	-0.000537336	-0.0121245	2865	0.320126	3.94183e-09	0.0374498	0.024561	0.00308068	0.0372334	-0.144633	0.692164	2.00323e-07	Other mental disorder	mental disorders	Physical activity	Physical activity	Hours	Physical activity
740	acceleration_M10_time_abs_dev	2.14017e-05	-0.720536	0.0110176	0.011843	3279	0.000836423	0.0107843	0.0368631	0.0213707	0.00325621	-0.123155	0.0544911	0.0281456	0.0596748	Osteoarthrosis	musculoskeletal	Diurnal rhythms	Phase	Hours	Diurnal rhythms
714	self_report_sleep_duration_abs_dev	2.17087e-05	1.32448	-0.0186448	-0.0288208	422	1.07489e-07	0.601762	0.0869611	0.0572932	0.00328277	0.462212	0.0298999	3.51888e-05	0.800374	Rheumatoid arthritis and other inflammatory polyarthropathies	musculoskeletal	Sleep	Self-report	Hours	Sleep
41	walking_overall_M10	2.27127e-05	0.0925844	-0.00157574	-0.0192772	930	0.200497	7.95451e-08	0.0565619	0.0403645	0.00341143	0.0724089	-0.216748	0.571895	2.94876e-06	Bacterial infection NOS	infectious diseases	Physical activity	Physical activity	Fraction of time	Physical activity
350	sedentary_overall_M10	2.28346e-05	-0.246371	0.00401161	0.032581	305	0.0534493	4.53592e-06	0.108207	0.0609932	0.00341143	-0.208988	0.279727	0.317562	0.000103678	Abnormal movement	neurological	Physical activity	Physical activity	Fraction of time	Physical activity
306	walking_peak_value_mean	2.43686e-05	0.0807753	-0.00141486	-0.0119618	2865	0.502839	2.86651e-10	0.0373236	0.0244782	0.0036111	0.0250083	-0.154419	0.818126	1.94233e-08	Other mental disorder	mental disorders	Physical activity	Physical activity	Hours	Physical activity
716	sedentary_overall_M10	2.44623e-05	-0.11095	0.00157873	0.0128219	2478	1.10109e-06	0.881782	0.0401938	0.0240114	0.0036111	-0.195899	-0.00357079	0.000223828	0.952041	Other arthropathies	musculoskeletal	Physical activity	Physical activity	Fraction of time	Physical activity
563	acceleration_between_day_SD_M10	2.48609e-05	11.8198	-0.184654	-0.0179593	981	0.00282638	0.0042516	0.0541888	0.0376212	0.0036469	0.161825	-0.107564	0.0608458	0.0292238	Constipation	digestive	Physical activity	Physical activity variability	Fraction of time	Physical activity
272	sedentary_hourly_SD	2.49989e-05	-0.0221052	0.000341062	0.0107041	4337	0.00192568	0.00472671	0.0338634	0.0196521	0.0036469	-0.105037	0.0555241	0.0472841	0.0316629	Disorders of lipoid metabolism	endocrine/metabolic	Physical activity	Physical activity variability	Fraction of time	Physical activity
459	walking_hourly_SD_M10	2.82137e-05	0.0443003	-0.000806759	-0.0164164	1309	0.977867	1.27491e-14	0.052421	0.0321145	0.00409181	-0.00145435	-0.2477	0.994913	2.50934e-12	Other disorders of circulatory system	circulatory system	Physical activity	Physical activity variability	Fraction of time	Physical activity
278	walking_peak_value_mean	2.87214e-05	0.107852	-0.00191887	-0.016223	1177	0.67463	1.74286e-08	0.0466062	0.0396937	0.00414122	0.0195656	-0.223779	0.899168	7.58297e-07	Overweight, obesity and other hyperalimentation	endocrine/metabolic	Physical activity	Physical activity	Hours	Physical activity
519	self_report_sleep_duration	2.94563e-05	-1.46322	0.0213601	0.0213527	720	1.65238e-05	0.469418	0.0669224	0.0442015	0.00420059	-0.288314	0.031977	0.00170037	0.708901	Other diseases of respiratory system, not elsewhere classified	respiratory	Sleep	Self-report	Hours	Sleep
159	main_sleep_offset_mean	2.95626e-05	2.16559	-0.0301487	-0.0296657	471	3.35065e-07	0.289662	0.0978229	0.0512806	0.00420059	0.499285	0.0543003	8.4792e-05	0.545371	Malignant neoplasm of other and ill-defined sites within the digestive organs and peritoneum	neoplasms	Diurnal rhythms	Phase	Hours past midnight	Diurnal rhythms
278	MET_overall_L5	2.96413e-05	-0.0420984	0.000703634	0.0161359	1177	0.0937705	3.21311e-05	0.0465044	0.039461	0.00420059	-0.0779367	0.164102	0.416982	0.000549553	Overweight, obesity and other hyperalimentation	endocrine/metabolic	Physical activity	Physical activity	MET	Physical activity
250	sedentary_overall_M10	2.99225e-05	-0.108317	0.00183446	0.0148989	1538	0.198577	1.026e-07	0.0468845	0.030657	0.00421635	-0.0602771	0.163207	0.570095	3.6454e-06	Diabetes mellitus	endocrine/metabolic	Physical activity	Physical activity	Fraction of time	Physical activity
198	acceleration_L5_time	3.17199e-05	1.96699	-0.0270362	-0.0232839	670	1.64972e-08	0.155805	0.073202	0.0451755	0.00444438	0.413379	0.0641205	7.17772e-06	0.376722	Secondary malignant neoplasm	neoplasms	Diurnal rhythms	Phase	Hours past midnight	Diurnal rhythms
153	cosinor_rsquared	3.20775e-05	0.200306	-0.00302506	-0.0338218	356	0.000880036	0.0209944	0.114026	0.0554513	0.00446923	0.379332	-0.127995	0.0291387	0.0972837	Colorectal cancer	neoplasms	Diurnal rhythms	Amplitude		Diurnal rhythms
427	MET_hourly_SD	3.33607e-05	0.119566	-0.00204846	-0.0132081	1891	0.296201	5.44149e-09	0.042594	0.0263277	0.00462203	0.0444952	-0.153626	0.670987	2.70439e-07	Cardiac dysrhythmias	circulatory system	Physical activity	Physical activity variability		Physical activity
272	acceleration_M10_time_abs_dev	3.43024e-05	-0.674537	0.00964788	0.0103708	4337	3.6455e-06	0.963941	0.0333973	0.0193608	0.00472611	-0.154686	0.000875281	0.000541367	0.9858	Disorders of lipoid metabolism	endocrine/metabolic	Diurnal rhythms	Phase	Hours	Diurnal rhythms
159	amplitude	3.52172e-05	0.173312	-0.00268537	-0.0278426	471	0.00423097	0.00175676	0.092847	0.0485907	0.00482534	0.265605	-0.152035	0.0788644	0.0146647	Malignant neoplasm of other and ill-defined sites within the digestive organs and peritoneum	neoplasms	Diurnal rhythms	Amplitude	g	Diurnal rhythms
278	walking_hourly_SD	3.6649e-05	0.0412315	-0.000738713	-0.0159804	1177	0.779477	1.07696e-08	0.0465295	0.0396284	0.00499393	0.0130284	-0.226678	0.935291	4.97368e-07	Overweight, obesity and other hyperalimentation	endocrine/metabolic	Physical activity	Physical activity variability	Fraction of time	Physical activity
401	acceleration_overall	3.75876e-05	3.20473	-0.0611588	-0.00739623	7697	0.395506	6.41699e-15	0.0226305	0.016688	0.00509384	-0.0192289	-0.130172	0.752701	1.33732e-12	Hypertension	circulatory system	Physical activity	Physical activity	g	Physical activity
560	tasks_light_hourly_SD	3.89334e-05	0.0942582	-0.001413	-0.0294159	341	0.000214121	0.12009	0.0930232	0.0622975	0.00524755	0.3444	-0.0968382	0.0109542	0.321139	Intestinal obstruction without mention of hernia	digestive	Physical activity	Physical activity variability	Fraction of time	Physical activity
459	MET_RA	3.976e-05	0.0575261	-0.000994874	-0.0155669	1309	0.385783	1.02318e-09	0.050659	0.0310352	0.00533	0.0439368	-0.189567	0.745406	6.01299e-08	Other disorders of circulatory system	circulatory system	Diurnal rhythms	Amplitude	MET	Diurnal rhythms
153	amplitude	4.08777e-05	0.205405	-0.0031694	-0.0328612	356	0.00410205	0.00178766	0.112293	0.0546086	0.00542661	0.322334	-0.170584	0.0771858	0.0148672	Colorectal cancer	neoplasms	Diurnal rhythms	Amplitude	g	Diurnal rhythms
600	sedentary_peak_value_mean	4.12397e-05	-0.121212	0.00173723	0.0216154	1242	4.16653e-05	0.874147	0.0779058	0.0310099	0.00542661	-0.319319	0.00491183	0.00336579	0.948621	Hyperplasia of prostate	genitourinary	Physical activity	Physical activity	Hours	Physical activity
70	MET_overall_L5	4.12973e-05	0.112561	-0.00166202	-0.0381139	210	7.4956e-06	0.324368	0.108259	0.087973	0.00542661	0.485007	-0.086701	0.000943609	0.581827	Viral hepatitis	infectious diseases	Physical activity	Physical activity	MET	Physical activity
426	MET_overall_M10	4.1356e-05	0.468751	-0.00733553	-0.0252259	712	0.0133527	6.59017e-05	0.0907481	0.0385441	0.00542661	0.224547	-0.153841	0.155114	0.00100391	Cardiac conduction disorders	circulatory system	Physical activity	Physical activity	MET	Physical activity
564	self_report_sleep_duration_abs_dev	4.22177e-05	0.530017	-0.00731911	-0.0113137	2471	4.60969e-09	0.295336	0.0336077	0.0261143	0.00551052	0.197035	0.0273289	2.33307e-06	0.551445	Functional digestive disorders	digestive	Sleep	Self-report	Hours	Sleep
278	other_sleep_mean	4.33263e-05	-0.667273	0.011261	0.0153717	1177	0.147737	1.77514e-05	0.0451818	0.0384805	0.0055663	-0.0654059	0.16517	0.507251	0.000330011	Overweight, obesity and other hyperalimentation	endocrine/metabolic	Sleep	Sleep	Hours	Sleep
599	cosinor_rsquared	4.34407e-05	0.0727534	-0.00119054	-0.0133109	1817	0.053366	1.9774e-05	0.042092	0.0277255	0.0055663	0.0813235	-0.11834	0.317381	0.000363525	Other symptoms/disorders or the urinary system	genitourinary	Diurnal rhythms	Amplitude		Diurnal rhythms
480	MET_within_day_SD	4.34591e-05	0.131342	-0.00239264	-0.0162944	1181	0.973358	2.40341e-13	0.0516228	0.0335879	0.0055663	-0.00172409	-0.24614	0.993871	3.48565e-11	Pneumonia	respiratory	Physical activity	Physical activity variability		Physical activity
560	tasks_light_within_day_SD	4.35428e-05	0.0874225	-0.00129641	-0.0292845	341	9.36282e-05	0.228631	0.0931945	0.0624122	0.0055663	0.364128	-0.0751394	0.00607848	0.475845	Intestinal obstruction without mention of hernia	digestive	Physical activity	Physical activity variability	Fraction of time	Physical activity
798	self_report_sleep_duration_abs_dev	4.67773e-05	1.21924	-0.017528	-0.0270944	377	5.30026e-07	0.855608	0.0786376	0.0655846	0.00594911	0.394481	-0.0119344	0.000124006	0.940464	Malaise and fatigue	symptoms	Sleep	Self-report	Hours	Sleep
427	acceleration_overall_M10	4.7488e-05	10.8547	-0.193557	-0.0128363	1891	0.742678	7.76303e-12	0.0422256	0.0260995	0.00598124	0.0138632	-0.178681	0.924107	7.73186e-10	Cardiac dysrhythmias	circulatory system	Physical activity	Physical activity	g	Physical activity
743	cosinor_rsquared	4.75817e-05	0.143056	-0.00226108	-0.0252801	767	0.0131561	1.8455e-05	0.0843015	0.0397229	0.00598124	0.209042	-0.170159	0.154047	0.000342322	Osteoporosis, osteopenia and pathological fracture	musculoskeletal	Diurnal rhythms	Amplitude		Diurnal rhythms
306	walking_hourly_SD	4.78338e-05	0.0297571	-0.000531783	-0.011504	2865	0.767587	3.89865e-11	0.0372604	0.0244367	0.00598124	0.0110118	-0.161548	0.931208	3.25544e-09	Other mental disorder	mental disorders	Physical activity	Physical activity variability	Fraction of time	Physical activity
618	walking_within_day_SD_M10	4.79946e-05	0.0604105	-0.000948723	-0.0201804	880	0.00405681	0.00261651	0.0609177	0.0424043	0.00598124	0.175076	-0.12763	0.0766252	0.020127	Genital prolapse	genitourinary	Physical activity	Physical activity variability	Fraction of time	Physical activity
272	acceleration_overall_M10	4.87212e-05	8.22747	-0.149779	-0.00993306	4337	0.983146	2.68398e-15	0.0326107	0.0189238	0.00604143	-0.000688914	-0.149685	0.996288	6.59037e-13	Disorders of lipoid metabolism	endocrine/metabolic	Physical activity	Physical activity	g	Physical activity
480	MET_overall_M10	4.91864e-05	0.264032	-0.00472317	-0.0162423	1181	0.777516	1.13628e-11	0.0518231	0.0337182	0.00606192	0.0146432	-0.228992	0.934904	1.08384e-09	Pneumonia	respiratory	Physical activity	Physical activity	MET	Physical activity
740	sedentary_overall_M10	4.93753e-05	-0.0986255	0.00138608	0.0112573	3279	7.00295e-07	0.542236	0.0366448	0.0213189	0.00606192	-0.181852	-0.0129927	0.000156462	0.762457	Osteoarthrosis	musculoskeletal	Physical activity	Physical activity	Fraction of time	Physical activity
600	sedentary_hourly_SD	4.97213e-05	-0.0490907	0.000684462	0.0214816	1242	4.44886e-06	0.235145	0.0782538	0.0311488	0.00607433	-0.359205	-0.0369811	0.000612954	0.483405	Hyperplasia of prostate	genitourinary	Physical activity	Physical activity variability	Fraction of time	Physical activity
789	self_report_IPAQ_activity_group	5.02036e-05	-0.766749	0.0116145	0.025102	877	0.000247251	0.0968172	0.075429	0.060215	0.00608432	-0.276536	0.0999937	0.0119762	0.280368	Nausea and vomiting	symptoms	Physical activity	Self-report physical activity		Physical activity
306	walking_hourly_SD_M10	5.02938e-05	0.0311917	-0.000563287	-0.0114621	2865	0.908211	6.79e-12	0.0372319	0.024418	0.00608432	0.00429273	-0.167638	0.975357	6.87314e-10	Other mental disorder	mental disorders	Physical activity	Physical activity variability	Fraction of time	Physical activity
716	MVPA_hourly_SD	5.05608e-05	0.0422882	-0.000649191	-0.0124164	2478	0.0018932	0.0126832	0.0405236	0.0242086	0.00608693	0.1259	-0.0603454	0.0466983	0.0673251	Other arthropathies	musculoskeletal	Physical activity	Physical activity variability	Fraction of time	Physical activity
560	tasks_light_overall_M10	5.0886e-05	0.130285	-0.0019088	-0.0289602	341	3.66854e-05	0.417148	0.0929887	0.0622743	0.00609649	0.383874	-0.0505289	0.00310185	0.6692	Intestinal obstruction without mention of hernia	digestive	Physical activity	Physical activity	Fraction of time	Physical activity
411	MVPA_hourly_SD	5.21578e-05	0.0420347	-0.000736595	-0.0140881	2229	0.544246	1.40331e-13	0.048001	0.0246227	0.00621881	0.0291084	-0.182212	0.838679	2.20267e-11	Ischemic Heart Disease	circulatory system	Physical activity	Physical activity variability	Fraction of time	Physical activity
480	acceleration_RA	5.3563e-05	0.0571273	-0.00113368	-0.0161071	1181	0.150954	4.84084e-21	0.0516917	0.0335252	0.0063558	-0.0742404	-0.315846	0.51184	6.00264e-18	Pneumonia	respiratory	Diurnal rhythms	Amplitude		Diurnal rhythms
159	cosinor_rsquared	5.4202e-05	0.162269	-0.00246755	-0.0275886	471	0.00164058	0.0177931	0.0942816	0.0493414	0.006401	0.296887	-0.116942	0.0428278	0.0861853	Malignant neoplasm of other and ill-defined sites within the digestive organs and peritoneum	neoplasms	Diurnal rhythms	Amplitude		Diurnal rhythms
564	self_report_sleeplessness	5.45232e-05	0.516016	-0.00732344	-0.0146506	2471	2.94145e-07	0.843854	0.0441554	0.0342788	0.00640841	0.22651	0.00675192	7.84386e-05	0.9351	Functional digestive disorders	digestive	Sleep	Self-report		Sleep
740	MVPA_overall_M10	5.90979e-05	0.0803449	-0.0011918	-0.0112737	3279	0.00016088	0.176753	0.0370833	0.0215743	0.00683455	0.139961	-0.0291438	0.008886	0.407917	Osteoarthrosis	musculoskeletal	Physical activity	Physical activity	Fraction of time	Physical activity
175	self_report_getting_up_in_morning	5.92559e-05	1.49596	-0.0215356	-0.0721538	221	1.48823e-05	0.765968	0.240871	0.129828	0.00683455	1.04366	-0.038645	0.00157727	0.896461	Acquired absence of breast	neoplasms	Sleep	Self-report		Sleep
411	MET_overall_M10	5.94344e-05	0.232583	-0.00402258	-0.0138331	2229	0.411577	4.74372e-12	0.0474928	0.024362	0.00683455	0.038998	-0.168499	0.763434	4.96389e-10	Ischemic Heart Disease	circulatory system	Physical activity	Physical activity	MET	Physical activity
300	self_report_sleep_duration_abs_dev	5.96112e-05	0.820116	-0.0104943	-0.0162219	1000	2.0993e-16	0.00202446	0.0456719	0.0428205	0.00683455	0.375514	0.132185	6.50783e-13	0.016445	Anxiety disorders	mental disorders	Sleep	Self-report	Hours	Sleep
496	sedentary_IV	5.98286e-05	0.417876	-0.00604043	-0.0212789	880	4.83893e-05	0.645098	0.0742457	0.0378862	0.00683455	0.301734	-0.0174499	0.00377375	0.82769	Chronic airway obstruction	respiratory	Diurnal rhythms	Variability		Diurnal rhythms
743	acceleration_M10_time_abs_dev	6.01958e-05	-1.57953	0.0236298	0.0254002	767	0.000474629	0.0457124	0.0860815	0.0401052	0.00683455	-0.300868	0.0801359	0.0192333	0.168575	Osteoporosis, osteopenia and pathological fracture	musculoskeletal	Diurnal rhythms	Phase	Hours	Diurnal rhythms
41	walking_hourly_SD_M10	6.02337e-05	0.0484162	-0.000891442	-0.0181395	930	0.824326	1.32894e-12	0.0562035	0.0401088	0.00683455	-0.0124764	-0.28457	0.952108	1.61557e-10	Bacterial infection NOS	infectious diseases	Physical activity	Physical activity variability	Fraction of time	Physical activity
401	MVPA_hourly_SD_M10	6.03535e-05	0.0190043	-0.000363347	-0.00757866	7697	0.391053	2.37434e-14	0.0238255	0.0175702	0.00683455	-0.0204357	-0.134116	0.750083	4.36175e-12	Hypertension	circulatory system	Physical activity	Physical activity variability	Fraction of time	Physical activity
990	acceleration_during_main_sleep_mean	6.11395e-05	0.805986	-0.0118927	-0.0271906	426	0.000140013	0.267106	0.0911736	0.0546071	0.0068603	0.347257	-0.0606017	0.00805565	0.521552	Effects radiation NOS	injuries & poisonings	Sleep	Sleep	g	Sleep
760	walking_hourly_SD	6.12906e-05	0.0545145	-0.000897362	-0.0194125	701	0.0453148	0.000332786	0.0557577	0.0500356	0.0068603	0.111617	-0.17957	0.292583	0.00381735	Back pain	symptoms	Physical activity	Physical activity variability	Fraction of time	Physical activity
317	acceleration_within_day_SD_L5	6.14108e-05	1.5323	-0.0219318	-0.0169163	936	9.86579e-07	0.95642	0.051371	0.0412695	0.0068603	0.251489	-0.00225528	0.000205606	0.982595	Alcohol-related disorders	mental disorders	Physical activity	Physical activity variability	Fraction of time	Physical activity
208	sedentary_overall_M10	6.35355e-05	-0.0995321	0.0015651	0.0127112	1888	0.00613005	0.00362368	0.0398581	0.027984	0.00706583	-0.10925	0.0814184	0.0979593	0.0259282	Benign neoplasm of colon	neoplasms	Physical activity	Physical activity	Fraction of time	Physical activity
426	amplitude	6.40559e-05	0.144979	-0.00232781	-0.0241353	712	0.0484522	8.47559e-07	0.0890504	0.0378229	0.0070919	0.175739	-0.186291	0.302979	2.35909e-05	Cardiac conduction disorders	circulatory system	Diurnal rhythms	Amplitude	g	Diurnal rhythms
411	self_report_sleep_duration	6.45015e-05	-0.9221	0.0142623	0.0142573	2229	0.00517397	0.00252166	0.0492186	0.0252339	0.0071095	-0.137628	0.0762326	0.0891212	0.0195735	Ischemic Heart Disease	circulatory system	Sleep	Self-report	Hours	Sleep
278	MVPA_overall_M10	6.53347e-05	0.0932881	-0.00161986	-0.0153229	1177	0.389531	1.30205e-06	0.0461236	0.0392829	0.00716947	0.0396886	-0.190154	0.748771	3.43886e-05	Overweight, obesity and other hyperalimentation	endocrine/metabolic	Physical activity	Physical activity	Fraction of time	Physical activity
560	tasks_light_peak_value_mean	6.75701e-05	0.208331	-0.00314476	-0.0284933	341	0.000572086	0.0860899	0.0930246	0.0622984	0.0073821	0.320466	-0.106933	0.0216669	0.260656	Intestinal obstruction without mention of hernia	digestive	Physical activity	Physical activity	Fraction of time	Physical activity
480	MVPA_overall	6.9718e-05	0.0530158	-0.000934619	-0.0161523	1181	0.596433	3.78141e-10	0.0526016	0.0342248	0.00758336	0.0278548	-0.21443	0.863913	2.49412e-08	Pneumonia	respiratory	Physical activity	Physical activity	Fraction of time	Physical activity
433	self_report_sleep_duration	7.12527e-05	-1.46546	0.023009	0.0230011	749	0.0152429	0.000298334	0.0823699	0.0401208	0.00769121	-0.199889	0.145127	0.167139	0.00349324	Cerebrovascular disease	circulatory system	Sleep	Self-report	Hours	Sleep
278	walking_overall	7.13297e-05	0.0389573	-0.000684927	-0.0154547	1177	0.53483	3.5757e-07	0.0467649	0.039829	0.00769121	0.0290251	-0.202795	0.833765	1.10985e-05	Overweight, obesity and other hyperalimentation	endocrine/metabolic	Physical activity	Physical activity	Hours	Physical activity
185	sedentary_overall_M10	7.18475e-05	-0.248016	0.00356625	0.028964	629	9.03706e-05	0.748897	0.107588	0.0411477	0.00771349	-0.421288	0.0131713	0.00594481	0.886235	Cancer of prostate	neoplasms	Physical activity	Physical activity	Fraction of time	Physical activity
306	walking_within_day_SD_M10	7.58872e-05	0.0293609	-0.000527318	-0.0112167	2865	0.838185	5.45598e-11	0.0373303	0.0244826	0.00811208	0.00762352	-0.160626	0.956075	4.37891e-09	Other mental disorder	mental disorders	Physical activity	Physical activity variability	Fraction of time	Physical activity
351	self_report_getting_up_in_morning	7.63152e-05	0.595214	-0.00879569	-0.0294695	889	8.19296e-05	0.27999	0.0947617	0.0635223	0.00812282	0.373413	-0.06863	0.00552134	0.535411	Other peripheral nerve disorders	neurological	Sleep	Self-report		Sleep
306	MVPA_hourly_SD_M10	7.69043e-05	0.0288808	-0.000532627	-0.0111095	2865	0.815634	5.26193e-13	0.0370033	0.0242682	0.00815054	-0.00862795	-0.175271	0.948456	6.79666e-11	Other mental disorder	mental disorders	Physical activity	Physical activity variability	Fraction of time	Physical activity
585	amplitude	7.75779e-05	0.114787	-0.00217499	-0.0225509	724	0.535097	1.59601e-23	0.0808703	0.0388205	0.00815624	-0.0501601	-0.388424	0.833863	4.39788e-20	Renal failure	genitourinary	Diurnal rhythms	Amplitude	g	Diurnal rhythms
350	acceleration_overall_L5	7.82504e-05	4.00903	-0.0570288	-0.0312261	305	1.7481e-05	0.881828	0.111207	0.0626838	0.00815624	0.47771	0.00931819	0.00178293	0.952041	Abnormal movement	neurological	Physical activity	Physical activity	g	Physical activity
153	acceleration_RA	7.82541e-05	0.147181	-0.00225613	-0.0320545	356	0.00396732	0.00577577	0.113886	0.05532	0.00815624	0.328108	-0.15271	0.0757039	0.0369983	Colorectal cancer	neoplasms	Diurnal rhythms	Amplitude		Diurnal rhythms
1019	acceleration_RA	7.82736e-05	0.0645651	-0.00108618	-0.0154321	999	0.137224	4.00898e-05	0.0461286	0.0396626	0.00815624	0.0685589	-0.162922	0.490865	0.000662818	Other ill-defined and unknown causes of morbidity and mortality		Diurnal rhythms	Amplitude		Diurnal rhythms
716	sleep_hourly_SD	8.3977e-05	0.0135834	-0.000219221	-0.0117226	2478	0.0384262	6.36586e-05	0.0394216	0.0235581	0.00870312	0.081618	-0.094221	0.270542	0.000974527	Other arthropathies	musculoskeletal	Sleep	Sleep variability	Fraction of time	Sleep
278	sleep_peak_quality_mean	8.42237e-05	0.055676	-0.000958315	-0.0149821	1177	0.310804	4.90498e-06	0.0457916	0.0390209	0.00870312	0.0464124	-0.178319	0.684272	0.000110585	Overweight, obesity and other hyperalimentation	endocrine/metabolic	Sleep	Sleep	Hours	Sleep
278	temp_IV	8.51416e-05	-0.315675	0.00557338	0.0148758	1177	0.591886	2.93744e-07	0.0454985	0.0387503	0.00876146	-0.0243923	0.198744	0.861094	9.37561e-06	Overweight, obesity and other hyperalimentation	endocrine/metabolic	Diurnal rhythms	Variability		Diurnal rhythms
278	walking_within_day_SD	8.6683e-05	0.0375995	-0.000683037	-0.0152262	1177	0.987591	9.93983e-09	0.0466216	0.0397069	0.00885568	0.00072509	-0.227668	0.997964	4.6336e-07	Overweight, obesity and other hyperalimentation	endocrine/metabolic	Physical activity	Physical activity variability	Fraction of time	Physical activity
306	MVPA_between_day_SD	8.67714e-05	0.0180437	-0.000304151	-0.0111079	2865	0.19741	1.23605e-06	0.0372712	0.0244439	0.00885568	0.0480426	-0.118577	0.569344	3.29258e-05	Other mental disorder	mental disorders	Physical activity	Physical activity variability	Fraction of time	Physical activity
1010	main_sleep_onset_mean	8.77172e-05	1.52518	-0.0220101	-0.0196237	815	3.95175e-06	0.752906	0.0607832	0.0439774	0.00891552	0.280511	-0.0138447	0.00056002	0.888638	Other tests		Diurnal rhythms	Phase	Hours past midnight	Diurnal rhythms
272	MET_overall	8.81389e-05	0.0917796	-0.00162361	-0.00979166	4337	0.653136	8.9131e-12	0.0332955	0.0193239	0.00892181	0.0149635	-0.131911	0.890223	8.80656e-10	Disorders of lipoid metabolism	endocrine/metabolic	Physical activity	Physical activity	MET	Physical activity
1019	sedentary_overall	9.09812e-05	-0.0688386	0.00118294	0.0152855	999	0.289465	5.41339e-06	0.0460693	0.0396738	0.00917209	-0.048802	0.18048	0.664698	0.000119975	Other ill-defined and unknown causes of morbidity and mortality		Physical activity	Physical activity	Fraction of time	Physical activity
716	MET_overall_M10	9.33252e-05	0.229809	-0.00344357	-0.011842	2478	0.000528182	0.106537	0.0400906	0.0239499	0.0093703	0.138974	-0.0386555	0.0206494	0.298054	Other arthropathies	musculoskeletal	Physical activity	Physical activity	MET	Physical activity
851	amplitude	9.4893e-05	0.153112	-0.00237912	-0.0246673	469	0.00681766	0.00492189	0.0852986	0.0494975	0.0094893	0.230805	-0.139205	0.104434	0.0327246	Complications of transplants and reattached limbs	injuries & poisonings	Diurnal rhythms	Amplitude	g	Diurnal rhythms
306	acceleration_RA	9.571e-05	0.0417115	-0.000754909	-0.0107255	2865	0.940104	2.78227e-11	0.0362091	0.0237455	0.00952472	0.00272076	-0.158162	0.984236	2.43818e-09	Other mental disorder	mental disorders	Diurnal rhythms	Amplitude		Diurnal rhythms
459	MVPA_overall_M10	9.6021e-05	0.0938076	-0.00160413	-0.0151741	1309	0.310247	4.1589e-08	0.0520204	0.0318692	0.00952472	0.0527863	-0.174825	0.683807	1.65025e-06	Other disorders of circulatory system	circulatory system	Physical activity	Physical activity	Fraction of time	Physical activity
426	MVPA_hourly_SD	9.63994e-05	0.0786103	-0.00126791	-0.02425	712	0.0642277	6.40021e-07	0.0917197	0.0389568	0.00952472	0.169744	-0.194006	0.346601	1.8521e-05	Cardiac conduction disorders	circulatory system	Physical activity	Physical activity variability	Fraction of time	Physical activity
426	walking_within_day_SD_M10	9.74292e-05	0.071855	-0.00115593	-0.0245879	712	0.0584509	1.0911e-06	0.0930593	0.0395256	0.00958827	0.176104	-0.192714	0.331068	2.93769e-05	Cardiac conduction disorders	circulatory system	Physical activity	Physical activity variability	Fraction of time	Physical activity
716	sedentary_overall	9.81103e-05	-0.0626733	0.000908068	0.0117337	2478	3.67349e-05	0.628447	0.0398475	0.0238049	0.00961714	-0.164485	0.0115197	0.00310185	0.816807	Other arthropathies	musculoskeletal	Physical activity	Physical activity	Fraction of time	Physical activity
285	cosinor_rsquared	0.000100402	0.0802926	-0.0014231	-0.015911	998	0.658553	1.12101e-08	0.051162	0.0378165	0.00978567	0.0226094	-0.216056	0.892465	5.14834e-07	Other anemias	hematopoietic	Diurnal rhythms	Amplitude		Diurnal rhythms
427	MET_overall	0.000100619	0.123104	-0.00207783	-0.012531	1891	0.217147	4.29926e-07	0.0431143	0.0266493	0.00978567	0.0532109	-0.134754	0.591232	1.29868e-05	Cardiac dysrhythmias	circulatory system	Physical activity	Physical activity	MET	Physical activity
411	MET_RA	0.000103632	0.0479273	-0.000844556	-0.0132148	2229	0.622434	3.57224e-13	0.0469265	0.0240715	0.0100263	0.023107	-0.175116	0.877031	4.89456e-11	Ischemic Heart Disease	circulatory system	Diurnal rhythms	Amplitude	MET	Diurnal rhythms
244	self_report_getting_up_in_morning	0.00010421	0.500875	-0.00685661	-0.0229727	1678	3.35909e-08	0.156966	0.0750296	0.049501	0.0100263	0.414658	0.0700672	1.30165e-05	0.378269	Hypothyroidism	endocrine/metabolic	Sleep	Self-report		Sleep
426	MVPA_overall	0.000104306	0.0878844	-0.001402	-0.0242297	712	0.0431942	5.89746e-06	0.0920947	0.0391161	0.0100263	0.186209	-0.177236	0.28616	0.000129546	Cardiac conduction disorders	circulatory system	Physical activity	Physical activity	Fraction of time	Physical activity
600	MVPA_overall_M10	0.00010594	0.149388	-0.00215896	-0.0204224	1242	0.000197163	0.595404	0.0778578	0.0309912	0.010144	0.289879	-0.0164572	0.0103157	0.79605	Hyperplasia of prostate	genitourinary	Physical activity	Physical activity	Fraction of time	Physical activity
411	acceleration_RA	0.000108409	0.051956	-0.000935869	-0.0132966	2229	0.884793	1.93801e-15	0.0473743	0.0242231	0.0103405	0.00686445	-0.192584	0.96904	4.85481e-13	Ischemic Heart Disease	circulatory system	Diurnal rhythms	Amplitude		Diurnal rhythms
426	walking_overall_M10	0.000108917	0.123895	-0.00200264	-0.0244997	712	0.0716328	5.07659e-07	0.0933748	0.0396596	0.0103492	0.168217	-0.199279	0.36581	1.4988e-05	Cardiac conduction disorders	circulatory system	Physical activity	Physical activity	Fraction of time	Physical activity
480	MVPA_hourly_SD	0.000109655	0.0425765	-0.000817617	-0.0156377	1181	0.382202	1.99504e-16	0.0523621	0.0340689	0.0103796	-0.0457572	-0.280322	0.743026	6.67754e-14	Pneumonia	respiratory	Physical activity	Physical activity variability	Fraction of time	Physical activity
507	MET_RA	0.00011152	0.0739779	-0.00133063	-0.0208205	600	0.861578	3.02118e-11	0.0711994	0.0451062	0.010516	0.0124149	-0.299892	0.962468	2.60158e-09	Pleurisy; pleural effusion	respiratory	Diurnal rhythms	Amplitude	MET	Diurnal rhythms
716	acceleration_overall	0.00011362	6.50274	-0.0934116	-0.0112967	2478	2.0208e-05	0.850402	0.0387221	0.0231322	0.0106734	0.165088	-0.00436292	0.00199665	0.938458	Other arthropathies	musculoskeletal	Physical activity	Physical activity	g	Physical activity
459	walking_hourly_SD	0.000117265	0.0377893	-0.000698561	-0.0151118	1309	0.794535	7.79529e-14	0.0524618	0.0321395	0.0109742	-0.0136626	-0.24034	0.940592	1.28882e-11	Other disorders of circulatory system	circulatory system	Physical activity	Physical activity variability	Fraction of time	Physical activity
599	walking_hourly_SD_M10	0.000119632	0.0372601	-0.000631768	-0.0128556	1817	0.236619	6.42961e-07	0.043205	0.0284587	0.0111239	0.0511335	-0.1417	0.613182	1.85844e-05	Other symptoms/disorders or the urinary system	genitourinary	Physical activity	Physical activity variability	Fraction of time	Physical activity
368	sleep_overall_L5	0.000119762	-0.117441	0.00170213	0.0277418	322	3.74782e-05	0.661228	0.0941694	0.0635353	0.0111239	-0.388284	0.0278427	0.00311016	0.83737	Visual disturbances	sense organs	Sleep	Sleep	Fraction of time	Sleep
426	cosinor_rsquared	0.000124315	0.134292	-0.00210461	-0.0235307	712	0.0219204	0.000149374	0.090438	0.0384123	0.0115037	0.207274	-0.145686	0.202851	0.00196107	Cardiac conduction disorders	circulatory system	Diurnal rhythms	Amplitude		Diurnal rhythms
317	self_report_sleeplessness	0.000126815	0.709675	-0.0103238	-0.0206527	936	1.93997e-05	0.619574	0.0664146	0.052337	0.0116915	0.283807	-0.0259835	0.00192445	0.811036	Alcohol-related disorders	mental disorders	Sleep	Self-report		Sleep
411	MVPA_overall	0.000129615	0.0450821	-0.000774431	-0.0133839	2229	0.372345	1.80843e-10	0.0482068	0.0247282	0.0119054	0.0430055	-0.157753	0.735867	1.28507e-08	Ischemic Heart Disease	circulatory system	Physical activity	Physical activity	Fraction of time	Physical activity
722	tasks_light_hourly_SD	0.000134663	0.0437723	-0.000691901	-0.014404	1229	0.00576327	0.0106823	0.0431086	0.0380042	0.0123234	0.119031	-0.0970292	0.0943954	0.0593064	Intervertebral disc disorders	musculoskeletal	Physical activity	Physical activity variability	Fraction of time	Physical activity
716	mesor	0.000136964	0.0749463	-0.00106514	-0.011413	2478	9.50978e-06	0.861024	0.0395884	0.0236497	0.0124879	0.175335	0.00414041	0.00112306	0.943093	Other arthropathies	musculoskeletal	Physical activity	Physical activity	g	Physical activity
401	sedentary_within_day_SD	0.000140834	-0.0171165	0.000252594	0.00726505	7697	0.000117332	0.359844	0.0240699	0.0177492	0.0127561	-0.0927231	0.0162526	0.00711453	0.615245	Hypertension	circulatory system	Physical activity	Physical activity variability	Fraction of time	Physical activity
716	MVPA_hourly_SD_M10	0.000140934	0.0367759	-0.000562374	-0.01173	2478	0.00278371	0.0265204	0.0407633	0.0243518	0.0127561	0.121922	-0.0540279	0.0604519	0.114603	Other arthropathies	musculoskeletal	Physical activity	Physical activity variability	Fraction of time	Physical activity
401	other_sleep_mean	0.000143185	-0.267277	0.00514639	0.00702499	7697	0.355427	1.53439e-13	0.0232995	0.0171767	0.0129127	0.0215318	0.126907	0.722152	2.3783e-11	Hypertension	circulatory system	Sleep	Sleep	Hours	Sleep
306	mesor	0.00014475	0.0545525	-0.000968108	-0.0103733	2865	0.696988	1.93358e-09	0.0359514	0.0235782	0.0129815	0.0139993	-0.1416	0.906594	1.04929e-07	Other mental disorder	mental disorders	Physical activity	Physical activity	g	Physical activity
1010	sleep_peak_time_mean	0.000144995	1.26397	-0.017672	-0.0190113	815	2.37344e-07	0.509961	0.0607751	0.0439664	0.0129815	0.314139	0.0289698	6.61362e-05	0.739203	Other tests		Diurnal rhythms	Phase	Hours past midnight	Diurnal rhythms
716	MVPA_between_day_SD	0.000146597	0.0221057	-0.000322503	-0.0117782	2478	0.000101572	0.484267	0.0410361	0.0245148	0.0130778	0.159525	-0.0171473	0.00644241	0.719119	Other arthropathies	musculoskeletal	Physical activity	Physical activity variability	Fraction of time	Physical activity
555	sedentary_overall	0.000151025	-0.119288	0.00187183	0.024187	376	0.00495212	0.0182021	0.0751138	0.0642376	0.0134244	-0.211099	0.151706	0.0866098	0.087721	Inflammatory bowel disease and other gastroenteritis and colitis	digestive	Physical activity	Physical activity	Fraction of time	Physical activity
480	MET_RA	0.000151696	0.0497588	-0.000956842	-0.0149718	1181	0.380758	6.2422e-16	0.0511901	0.0333063	0.0134359	-0.0448689	-0.269446	0.741717	1.77939e-13	Pneumonia	respiratory	Diurnal rhythms	Amplitude	MET	Diurnal rhythms
459	walking_overall_M10	0.00015663	0.0690385	-0.00121915	-0.0149148	1309	0.645288	6.90675e-10	0.0527568	0.0323202	0.0138236	0.0242852	-0.199437	0.886274	4.26088e-08	Other disorders of circulatory system	circulatory system	Physical activity	Physical activity	Fraction of time	Physical activity
496	self_report_snoring	0.000158294	0.638417	-0.00966474	-0.0201601	880	0.0028476	0.0364718	0.0746961	0.0380085	0.0139209	0.222897	-0.0795043	0.0609849	0.143929	Chronic airway obstruction	respiratory	Sleep	Self-report		Sleep
41	sedentary_overall_M10	0.000160703	-0.130892	0.00206092	0.0167381	930	0.00977156	0.0057765	0.0551326	0.0393445	0.0140254	-0.142463	0.108608	0.128764	0.0369983	Bacterial infection NOS	infectious diseases	Physical activity	Physical activity	Fraction of time	Physical activity
426	MVPA_within_day_SD	0.000160863	0.0763475	-0.00122013	-0.0235724	712	0.0526788	7.71269e-06	0.0921303	0.0391312	0.0140254	0.178515	-0.175071	0.314803	0.000162235	Cardiac conduction disorders	circulatory system	Physical activity	Physical activity variability	Fraction of time	Physical activity
599	sedentary_overall	0.000161178	-0.0587966	0.000948522	0.0122564	1817	0.0413971	0.000386908	0.0419894	0.0276678	0.0140254	-0.0856431	0.0982027	0.280544	0.00431444	Other symptoms/disorders or the urinary system	genitourinary	Physical activity	Physical activity	Fraction of time	Physical activity
278	sedentary_peak_time_mean	0.000164156	1.95547	-0.0334778	-0.0143602	1177	0.284843	1.99059e-05	0.0457967	0.0390043	0.0142345	0.0489808	-0.166422	0.659951	0.000365679	Overweight, obesity and other hyperalimentation	endocrine/metabolic	Diurnal rhythms	Phase	Hours past midnight	Diurnal rhythms
362	temp_cosinor_rsquared	0.000168945	0.263251	-0.0041585	-0.0280388	494	0.0359897	3.37485e-05	0.111029	0.0452668	0.0145987	0.232845	-0.187737	0.263028	0.000573811	Other retinal disorders	sense organs	Diurnal rhythms	Amplitude		Diurnal rhythms
532	sedentary_IV	0.000172894	0.444306	-0.00636441	-0.0224202	509	5.21939e-06	0.939096	0.072873	0.0554629	0.0148559	0.332066	-0.00423772	0.000692197	0.975509	Dysphagia	digestive	Diurnal rhythms	Variability		Diurnal rhythms
591	walking_hourly_SD_M10	0.000173119	0.0438192	-0.00080714	-0.0164241	985	0.83618	9.32166e-12	0.0564391	0.0378353	0.0148559	-0.0116707	-0.258033	0.956018	9.13744e-10	Urinary tract infection	genitourinary	Physical activity	Physical activity variability	Fraction of time	Physical activity
532	MET_within_day_SD_L5	0.000175536	0.0732185	-0.00104295	-0.0220309	509	2.97231e-06	0.93453	0.0716643	0.0545641	0.015006	0.334945	0.00448234	0.00046654	0.974164	Dysphagia	digestive	Physical activity	Physical activity variability		Physical activity
272	MET_within_day_SD	0.000176078	0.0758256	-0.00136571	-0.00930083	4337	0.883521	2.29999e-12	0.0330607	0.0191876	0.015006	0.00484369	-0.134669	0.96866	2.66541e-10	Disorders of lipoid metabolism	endocrine/metabolic	Physical activity	Physical activity variability		Physical activity
389	phase_abs_dev	0.000177728	1.01723	-0.0151879	-0.0239062	582	0.00127657	0.113535	0.088876	0.0456681	0.0150716	0.28632	-0.0722725	0.0371475	0.309822	Hearing loss	sense organs	Diurnal rhythms	Phase	Hours	Diurnal rhythms
599	acceleration_between_day_SD	0.000178064	3.70744	-0.0588614	-0.0121608	1817	0.020607	0.00202275	0.0419456	0.0276291	0.0150716	0.0971149	-0.0852966	0.196333	0.0164365	Other symptoms/disorders or the urinary system	genitourinary	Physical activity	Physical activity variability	g	Physical activity
562	cosinor_rsquared	0.000182455	0.0613875	-0.00094589	-0.0105756	2694	0.00411449	0.0201365	0.0364833	0.0232123	0.0153907	0.10469	-0.053944	0.0773611	0.0943484	Diverticulosis and diverticulitis	digestive	Diurnal rhythms	Amplitude		Diurnal rhythms
401	MET_overall	0.000183514	0.0633686	-0.0011568	-0.00697641	7697	0.947835	9.38284e-10	0.02352	0.0173449	0.0154276	-0.00153881	-0.106185	0.986417	5.55357e-08	Hypertension	circulatory system	Physical activity	Physical activity	MET	Physical activity
716	temp_L1_time_abs_dev	0.000185504	-1.66892	0.0257668	0.0115453	2478	0.00577038	0.0133756	0.0408578	0.024408	0.0155422	-0.1128	0.0603803	0.0943954	0.0700558	Other arthropathies	musculoskeletal	Diurnal rhythms	Phase	Hours	Diurnal rhythms
318	acceleration_hourly_SD_M10	0.000188181	-24.0714	0.303238	0.0147082	960	4.89952e-15	0.000911145	0.0457725	0.0415971	0.0157134	-0.358601	-0.137978	8.67914e-12	0.00866758	Tobacco use disorder	mental disorders	Physical activity	Physical activity variability	Fraction of time	Physical activity
250	main_sleep_ratio_mean	0.000189568	0.0143605	-0.000298161	-0.0131788	1538	0.0521106	2.11331e-21	0.0463863	0.0302667	0.0157762	-0.0900967	-0.287778	0.313448	3.23057e-18	Diabetes mellitus	endocrine/metabolic	Sleep	Sleep		Sleep
459	MVPA_hourly_SD	0.000196851	0.0424866	-0.000754379	-0.0144282	1309	0.713237	5.14239e-10	0.051821	0.0317471	0.0163274	0.0190451	-0.197378	0.91332	3.30392e-08	Other disorders of circulatory system	circulatory system	Physical activity	Physical activity variability	Fraction of time	Physical activity
471	sleep_peak_time_mean	0.000201154	-1.76823	0.0279169	0.0300327	298	0.0109203	0.00502105	0.0983879	0.0712955	0.0166287	-0.250439	0.20005	0.137164	0.0332236	Nasal polyps	respiratory	Diurnal rhythms	Phase	Hours past midnight	Diurnal rhythms
278	sedentary_hourly_SD_L5	0.000202822	-0.0727128	0.00121816	0.0142388	1177	0.14704	0.000182964	0.0460591	0.0392278	0.0166652	-0.0667909	0.146791	0.505881	0.00233291	Overweight, obesity and other hyperalimentation	endocrine/metabolic	Physical activity	Physical activity variability	Fraction of time	Physical activity
427	main_sleep_ratio_mean	0.000203279	0.0140435	-0.000267374	-0.011818	1891	0.491885	4.32685e-15	0.0425775	0.0263099	0.0166652	-0.0292645	-0.206534	0.81206	9.6672e-13	Cardiac dysrhythmias	circulatory system	Sleep	Sleep		Sleep
565	amplitude	0.000203611	0.0871183	-0.001311	-0.0135928	1180	0.000289128	0.184416	0.0429367	0.036337	0.0166652	0.155662	-0.0482307	0.0133142	0.418148	Anal and rectal conditions	digestive	Diurnal rhythms	Amplitude	g	Diurnal rhythms
368	sedentary_overall_L5	0.000207633	0.101052	-0.00145075	-0.0267244	322	3.14512e-05	0.884572	0.0940685	0.0634674	0.0169385	0.391651	-0.00921402	0.00278568	0.953426	Visual disturbances	sense organs	Physical activity	Physical activity	Fraction of time	Physical activity
41	walking_peak_value_mean	0.000213392	0.111939	-0.00198545	-0.0167858	930	0.681092	1.32398e-08	0.0563549	0.0402168	0.0173512	0.0231606	-0.228627	0.901618	5.91614e-07	Bacterial infection NOS	infectious diseases	Physical activity	Physical activity	Hours	Physical activity
426	walking_peak_value_mean	0.000215525	0.167881	-0.00276052	-0.0233386	712	0.144645	5.84298e-08	0.0930311	0.0395136	0.0174674	0.135709	-0.21437	0.503044	2.22631e-06	Cardiac conduction disorders	circulatory system	Physical activity	Physical activity	Hours	Physical activity
681	MET_RA	0.000217455	0.0769823	-0.00134904	-0.0211085	501	0.532037	3.50092e-07	0.0697391	0.0535843	0.0175664	0.0435806	-0.273047	0.832251	1.09074e-05	Superficial cellulitis and abscess	dermatologic	Diurnal rhythms	Amplitude	MET	Diurnal rhythms
389	tasks_light_overall_M10	0.000219564	0.105655	-0.00153813	-0.0233364	582	0.000280462	0.500025	0.0879357	0.0453046	0.0176792	0.31949	-0.0305561	0.0130252	0.731362	Hearing loss	sense organs	Physical activity	Physical activity	Fraction of time	Physical activity
41	walking_hourly_SD	0.000222341	0.0424873	-0.000772395	-0.0167091	930	0.998298	4.44345e-10	0.0562558	0.0401461	0.0178449	0.000119988	-0.250516	0.999886	2.86973e-08	Bacterial infection NOS	infectious diseases	Physical activity	Physical activity variability	Fraction of time	Physical activity
722	sedentary_overall_M10	0.000225748	-0.106999	0.00168352	0.0136731	1229	0.00574726	0.0183198	0.0423577	0.0373422	0.0180598	-0.116996	0.0880995	0.0943954	0.0881168	Intervertebral disc disorders	musculoskeletal	Physical activity	Physical activity	Fraction of time	Physical activity
610	moderate_between_day_SD	0.000227037	-0.0309728	0.000539403	0.0267385	322	0.415299	9.07722e-06	0.0794515	0.0757728	0.0180736	-0.0647226	0.336355	0.765698	0.000186508	Benign mammary dysplasias	genitourinary	Physical activity	Physical activity variability	Fraction of time	Physical activity
686	sedentary_peak_value_mean	0.000227377	-0.126345	0.00196577	0.0244589	327	0.00248941	0.0536023	0.0749737	0.0725823	0.0180736	-0.226791	0.140093	0.056351	0.188894	Other local infections of skin and subcutaneous tissue	dermatologic	Physical activity	Physical activity	Hours	Physical activity
722	tasks_light_peak_value_mean	0.000233068	0.0967984	-0.00153246	-0.0138849	1229	0.00854297	0.0125331	0.043109	0.0380046	0.0184667	0.113378	-0.0948955	0.118759	0.0666999	Intervertebral disc disorders	musculoskeletal	Physical activity	Physical activity	Fraction of time	Physical activity
480	sedentary_peak_time_mean	0.000234458	2.14935	-0.0345834	-0.0148344	1181	0.0423016	0.000612128	0.0522322	0.0339843	0.0185094	0.106065	-0.116451	0.283758	0.00625238	Pneumonia	respiratory	Diurnal rhythms	Phase	Hours past midnight	Diurnal rhythms
459	walking_peak_value_mean	0.000235099	0.0930954	-0.0017098	-0.0144554	1309	0.87932	2.97472e-12	0.0525551	0.0321966	0.0185094	-0.0079796	-0.224811	0.967701	3.26429e-10	Other disorders of circulatory system	circulatory system	Physical activity	Physical activity	Hours	Physical activity
743	amplitude	0.000236537	0.13306	-0.00217031	-0.0225024	767	0.0872522	5.79208e-07	0.0830176	0.039118	0.0185637	0.141972	-0.195564	0.402623	1.68794e-05	Osteoporosis, osteopenia and pathological fracture	musculoskeletal	Diurnal rhythms	Amplitude	g	Diurnal rhythms
585	MVPA_overall_M10	0.000238292	0.120845	-0.00229218	-0.0216826	724	0.554515	1.1105e-20	0.0836247	0.0401428	0.018628	-0.0494236	-0.374663	0.843956	1.25183e-17	Renal failure	genitourinary	Physical activity	Physical activity	Fraction of time	Physical activity
278	sedentary_RA	0.000238859	0.137577	-0.00229031	-0.0141021	1177	0.121347	0.000365292	0.0461458	0.0392886	0.018628	0.071489	-0.140043	0.46662	0.00411597	Overweight, obesity and other hyperalimentation	endocrine/metabolic	Diurnal rhythms	Amplitude		Diurnal rhythms
626	moderate_overall	0.000240921	-0.0318953	0.000519915	0.0143067	1220	0.00536313	0.0185176	0.0326098	0.0525611	0.0187299	-0.090806	0.123795	0.0909751	0.0887759	Disorders of menstruation and other abnormal bleeding from female genital tract	genitourinary	Physical activity	Physical activity	Fraction of time	Physical activity
427	sedentary_overall_M10	0.000242333	-0.0913728	0.00145558	0.0118218	1891	0.0329936	0.00134514	0.0431007	0.0266406	0.0187623	-0.0919027	0.0854241	0.251922	0.0118844	Cardiac dysrhythmias	circulatory system	Physical activity	Physical activity	Fraction of time	Physical activity
480	MVPA_within_day_SD_M10	0.000243385	0.0378128	-0.000707758	-0.0150121	1181	0.655717	5.51415e-13	0.0529953	0.0344809	0.0187623	-0.0236274	-0.24881	0.891442	7.08554e-11	Pneumonia	respiratory	Physical activity	Physical activity variability	Fraction of time	Physical activity
290	amplitude	0.000244397	0.201319	-0.00351466	-0.0364409	230	0.592855	5.24626e-13	0.15538	0.0641774	0.0187623	0.0830833	-0.463531	0.861639	6.79666e-11	Delirium dementia and amnestic and other cognitive disorders	mental disorders	Diurnal rhythms	Amplitude	g	Diurnal rhythms
585	num_wakings_mean	0.000245402	-1.06273	0.0193065	0.0213758	724	0.990731	7.98144e-16	0.0825469	0.0396628	0.0187623	-0.000958941	0.319677	0.998471	2.19933e-13	Renal failure	genitourinary	Sleep	Sleep		Sleep
250	MVPA_overall_M10	0.000245705	0.0724087	-0.00139904	-0.0132341	1538	0.365164	7.05339e-15	0.0474098	0.0310006	0.0187623	-0.0429336	-0.241444	0.73016	1.44565e-12	Diabetes mellitus	endocrine/metabolic	Physical activity	Physical activity	Fraction of time	Physical activity
626	moderate_hourly_SD	0.000245877	-0.0453989	0.000726257	0.0143938	1220	0.00100148	0.0418004	0.032855	0.0529562	0.0187623	-0.10811	0.107798	0.03172	0.158631	Disorders of menstruation and other abnormal bleeding from female genital tract	genitourinary	Physical activity	Physical activity variability	Fraction of time	Physical activity
426	sedentary_peak_time_mean	0.000255599	3.61003	-0.0528456	-0.022668	712	0.000966414	0.324758	0.0914331	0.0388349	0.0194444	0.301777	-0.0382426	0.0312071	0.582163	Cardiac conduction disorders	circulatory system	Diurnal rhythms	Phase	Hours past midnight	Diurnal rhythms
174	self_report_nap_during_day	0.000258092	0.290197	-0.00488359	-0.019415	1048	0.174743	2.50815e-05	0.0632705	0.0487165	0.0195266	0.0858695	-0.205355	0.543439	0.0004443	Breast cancer	neoplasms	Sleep	Self-report		Sleep
208	acceleration_during_main_sleep_mean	0.000258378	0.3457	-0.00519545	-0.0118784	1888	0.00077505	0.150948	0.0407695	0.0286238	0.0195266	0.137066	-0.0411104	0.0268007	0.369621	Benign neoplasm of colon	neoplasms	Sleep	Sleep	g	Sleep
41	walking_within_day_SD	0.000259042	0.0413649	-0.000743157	-0.0165664	930	0.845982	3.57478e-09	0.0563714	0.0402286	0.0195266	0.0109501	-0.237546	0.958776	1.84697e-07	Bacterial infection NOS	infectious diseases	Physical activity	Physical activity variability	Fraction of time	Physical activity
716	MVPA_overall	0.000260218	0.0427994	-0.000649981	-0.0112331	2478	0.00275079	0.0549773	0.0406891	0.0243074	0.0195557	0.121847	-0.0466496	0.0599136	0.192655	Other arthropathies	musculoskeletal	Physical activity	Physical activity	Fraction of time	Physical activity
350	MVPA_overall_M10	0.000262639	0.172046	-0.00300246	-0.0284013	305	0.550395	5.13067e-09	0.109466	0.0617026	0.019639	0.0653705	-0.360649	0.841696	2.55503e-07	Abnormal movement	neurological	Physical activity	Physical activity	Fraction of time	Physical activity
610	moderate_hourly_SD	0.00026291	-0.0757303	0.00132666	0.0262934	322	0.487697	6.46333e-06	0.0789323	0.0752776	0.019639	-0.0547779	0.339623	0.80999	0.000140729	Benign mammary dysplasias	genitourinary	Physical activity	Physical activity variability	Fraction of time	Physical activity
550	cosinor_rsquared	0.000267285	0.0503418	-0.000775199	-0.00866714	3667	0.00393349	0.0377563	0.0298766	0.0211067	0.0199	0.0861557	-0.0438514	0.0754212	0.1478	Abdominal hernia	digestive	Diurnal rhythms	Amplitude		Diurnal rhythms
530	self_report_sleeplessness	0.000268007	0.468541	-0.00598994	-0.0119829	3382	4.67131e-12	0.00105202	0.040201	0.0300632	0.0199	0.278259	0.0985162	4.45571e-09	0.00975328	Diseases of esophagus	digestive	Sleep	Self-report		Sleep
599	walking_overall_M10	0.000273119	0.0597027	-0.00100023	-0.0122365	1817	0.186847	1.05433e-05	0.043468	0.0286319	0.0202189	0.0573777	-0.12617	0.557781	0.000210358	Other symptoms/disorders or the urinary system	genitourinary	Physical activity	Physical activity	Fraction of time	Physical activity
716	MET_RA	0.000275754	0.0456993	-0.000696145	-0.0108926	2478	0.00342423	0.0451053	0.0396176	0.0236674	0.0203533	0.115966	-0.047424	0.0682927	0.167132	Other arthropathies	musculoskeletal	Diurnal rhythms	Amplitude	MET	Diurnal rhythms
599	walking_peak_value_mean	0.000280646	0.0838541	-0.00143919	-0.0121675	1817	0.35903	5.6027e-07	0.0433064	0.0285254	0.0206529	0.039722	-0.142791	0.724955	1.64046e-05	Other symptoms/disorders or the urinary system	genitourinary	Physical activity	Physical activity	Hours	Physical activity
350	MET_peak_value_mean	0.000281491	0.621025	-0.0107142	-0.0278582	305	0.444267	3.55449e-08	0.1079	0.0608202	0.0206537	0.0825458	-0.335327	0.785308	1.44274e-06	Abnormal movement	neurological	Physical activity	Physical activity	MET	Physical activity
80	main_sleep_duration_mean_abs_dev	0.000287588	-1.1035	0.0181947	0.0261333	331	0.0893512	0.000356035	0.086905	0.0684245	0.0210389	-0.147643	0.244357	0.406888	0.00402997	Postoperative infection	infectious diseases	Sleep	Sleep	Hours	Sleep
345	MET_peak_time_mean_abs_dev	0.000291612	-1.79332	0.0304392	0.0260228	316	0.232974	5.64129e-05	0.0854112	0.0716146	0.0212705	-0.101875	0.288466	0.608057	0.00088435	Epilepsy, recurrent seizures, convulsions	neurological	Diurnal rhythms	Phase	Hours	Diurnal rhythms
250	sedentary_peak_time_mean	0.000293371	1.94209	-0.0302783	-0.0129878	1538	0.0117425	0.0135205	0.0471138	0.0308069	0.0213361	0.118726	-0.0760911	0.143668	0.0706017	Diabetes mellitus	endocrine/metabolic	Diurnal rhythms	Phase	Hours past midnight	Diurnal rhythms
427	WASO_mean	0.000299553	-0.116306	0.00219828	0.011603	1891	0.571881	8.16776e-14	0.0429412	0.026542	0.0217219	0.0242743	0.198319	0.852606	1.33263e-11	Cardiac dysrhythmias	circulatory system	Sleep	Sleep	Hours	Sleep
159	acceleration_RA	0.000306001	0.112924	-0.00173227	-0.0246116	471	0.00772118	0.0161384	0.0941182	0.0492201	0.0221062	0.250754	-0.11842	0.112502	0.0803816	Malignant neoplasm of other and ill-defined sites within the digestive organs and peritoneum	neoplasms	Diurnal rhythms	Amplitude		Diurnal rhythms
306	MVPA_IV	0.000306634	-0.160407	0.00282493	0.0101396	2865	0.625123	3.3523e-08	0.0369944	0.0242623	0.0221062	-0.0180758	0.134018	0.877925	1.36757e-06	Other mental disorder	mental disorders	Diurnal rhythms	Variability		Diurnal rhythms
626	moderate_overall_M10	0.000312997	-0.0573461	0.000925787	0.0141435	1220	0.00279152	0.0313467	0.0328412	0.0529337	0.0224995	-0.0981989	0.113954	0.0605684	0.128857	Disorders of menstruation and other abnormal bleeding from female genital tract	genitourinary	Physical activity	Physical activity	Fraction of time	Physical activity
411	self_report_sleeplessness	0.000313935	0.584972	-0.00815003	-0.0163042	2229	1.06528e-05	0.380975	0.0620875	0.0330384	0.0225017	0.273508	0.0289459	0.00124032	0.636327	Ischemic Heart Disease	circulatory system	Sleep	Self-report		Sleep
789	amplitude	0.000314866	0.0796454	-0.00146628	-0.0152028	877	0.838082	5.59461e-09	0.0507479	0.0408905	0.0225034	-0.0103703	-0.238413	0.956018	2.76939e-07	Nausea and vomiting	symptoms	Diurnal rhythms	Amplitude	g	Diurnal rhythms
198	inactivity_peak_time_mean	0.000315966	1.39926	-0.0195099	-0.0200529	670	4.20195e-06	0.442871	0.0728564	0.0449631	0.0225171	0.335297	0.0345031	0.000585441	0.688774	Secondary malignant neoplasm	neoplasms	Diurnal rhythms	Phase	Hours past midnight	Diurnal rhythms
427	sedentary_peak_time_mean	0.000317842	1.76331	-0.0271589	-0.0116497	1891	0.00757635	0.0272007	0.0432985	0.0267629	0.0225788	0.115633	-0.0591128	0.11118	0.116407	Cardiac dysrhythmias	circulatory system	Diurnal rhythms	Phase	Hours past midnight	Diurnal rhythms
198	main_sleep_onset_mean	0.000318652	1.58659	-0.0224476	-0.0200138	670	1.61696e-05	0.761985	0.0727588	0.0449027	0.0225788	0.313807	0.0136	0.00168255	0.894162	Secondary malignant neoplasm	neoplasms	Diurnal rhythms	Phase	Hours past midnight	Diurnal rhythms
585	cosinor_rsquared	0.000319699	0.102858	-0.00186646	-0.020868	724	0.977994	3.47479e-15	0.0821774	0.0394479	0.0225884	0.00226685	-0.310754	0.994923	8.28604e-13	Renal failure	genitourinary	Diurnal rhythms	Amplitude		Diurnal rhythms
8	MVPA_hourly_SD	0.000321992	0.0822124	-0.00139496	-0.0266799	273	0.247397	5.71023e-05	0.0907662	0.0733402	0.0226858	0.104991	-0.295207	0.621891	0.000891773	Intestinal infection	infectious diseases	Physical activity	Physical activity variability	Fraction of time	Physical activity
285	amplitude	0.000324706	0.0733266	-0.00139635	-0.0144778	998	0.474744	1.07294e-11	0.0503732	0.0372334	0.0228122	-0.0360064	-0.253173	0.80166	1.03135e-09	Other anemias	hematopoietic	Diurnal rhythms	Amplitude	g	Diurnal rhythms
562	amplitude	0.00032594	0.0605169	-0.000964664	-0.0100019	2694	0.031338	0.00147841	0.0359294	0.0228598	0.0228342	0.0773515	-0.0726769	0.245633	0.0127885	Diverticulosis and diverticulitis	digestive	Diurnal rhythms	Amplitude	g	Diurnal rhythms
470	self_report_nap_during_day	0.000330536	0.504213	-0.0086579	-0.0344199	314	0.208382	0.000463309	0.0885708	0.115616	0.023091	0.111429	-0.404869	0.581889	0.00499351	Septal Deviations/Turbinate Hypertrophy	respiratory	Sleep	Self-report		Sleep
530	walking_overall_M10	0.000334705	0.0394354	-0.00074371	-0.00909835	3382	0.563865	1.60037e-11	0.031132	0.0229086	0.0233165	-0.0179668	-0.154442	0.848639	1.49207e-09	Diseases of esophagus	digestive	Physical activity	Physical activity	Fraction of time	Physical activity
565	mesor	0.000336757	0.0803885	-0.00123214	-0.0132024	1180	0.00175131	0.0858805	0.0432074	0.036566	0.0233937	0.13523	-0.0628061	0.044822	0.260247	Anal and rectal conditions	digestive	Physical activity	Physical activity	g	Physical activity
585	MET_overall_M10	0.000344865	0.324839	-0.00605463	-0.020821	724	0.733418	8.36786e-18	0.0824449	0.0395764	0.0238901	-0.0280796	-0.340395	0.920885	3.9553e-15	Renal failure	genitourinary	Physical activity	Physical activity	MET	Physical activity
153	MET_RA	0.000347581	0.12162	-0.00184389	-0.0288515	356	0.00517818	0.0339797	0.113079	0.0549911	0.0239481	0.316168	-0.116605	0.0891212	0.136735	Colorectal cancer	neoplasms	Diurnal rhythms	Amplitude	MET	Diurnal rhythms
599	MVPA_hourly_SD_M10	0.000347634	0.0338599	-0.000569673	-0.0118822	1817	0.219579	9.18351e-06	0.0429481	0.0282896	0.0239481	0.0527265	-0.125507	0.593004	0.000188224	Other symptoms/disorders or the urinary system	genitourinary	Physical activity	Physical activity variability	Fraction of time	Physical activity
459	MET_overall_M10	0.000351559	0.230725	-0.0039853	-0.0137049	1309	0.439222	1.29188e-07	0.0512761	0.0314133	0.0241515	0.0396631	-0.16591	0.78241	4.46843e-06	Other disorders of circulatory system	circulatory system	Physical activity	Physical activity	MET	Physical activity
459	walking_within_day_SD	0.000353525	0.0335465	-0.000630026	-0.0140445	1309	0.639389	2.82841e-13	0.0525683	0.0322047	0.0242194	-0.0246313	-0.235299	0.884079	4.0313e-11	Other disorders of circulatory system	circulatory system	Physical activity	Physical activity variability	Fraction of time	Physical activity
574	cosinor_rsquared	0.00035761	0.0692651	-0.00119508	-0.0133617	1300	0.378889	4.00333e-06	0.0449222	0.0348843	0.0244318	0.0395298	-0.160895	0.740286	9.24166e-05	Cholelithiasis and cholecystitis	digestive	Diurnal rhythms	Amplitude		Diurnal rhythms
411	mesor	0.000360607	0.0619661	-0.00113251	-0.0121349	2229	0.941345	1.29762e-14	0.0468925	0.0240538	0.0245688	-0.00345035	-0.185473	0.984626	2.53393e-12	Ischemic Heart Disease	circulatory system	Physical activity	Physical activity	g	Physical activity
550	amplitude	0.000364804	0.0503957	-0.000804991	-0.00834636	3667	0.0310124	0.00298402	0.0294231	0.0207864	0.0247867	0.0634667	-0.0617287	0.244472	0.0223509	Abdominal hernia	digestive	Diurnal rhythms	Amplitude	g	Diurnal rhythms
153	MVPA_overall_M10	0.000371051	0.203767	-0.00311655	-0.0294806	356	0.00838774	0.0159078	0.116101	0.0564603	0.0251422	0.306072	-0.136137	0.117485	0.0795068	Colorectal cancer	neoplasms	Physical activity	Physical activity	Fraction of time	Physical activity
290	acceleration_RA	0.000373694	0.136961	-0.00251757	-0.0357689	230	0.891851	9.15182e-18	0.157234	0.064944	0.0252524	-0.0213781	-0.557911	0.97102	4.12664e-15	Delirium dementia and amnestic and other cognitive disorders	mental disorders	Diurnal rhythms	Amplitude		Diurnal rhythms
185	acceleration_within_day_SD_L5	0.000375465	2.36245	-0.0344426	-0.026566	629	0.00104917	0.374933	0.110165	0.0421922	0.0253031	0.361053	-0.0374366	0.0328529	0.630098	Cancer of prostate	neoplasms	Physical activity	Physical activity variability	Fraction of time	Physical activity
278	sedentary_overall_M10	0.000381663	-0.0993422	0.00165934	0.0134766	1177	0.150151	0.0004388	0.0455947	0.0388323	0.0255982	-0.0656127	0.136536	0.511014	0.00479816	Overweight, obesity and other hyperalimentation	endocrine/metabolic	Physical activity	Physical activity	Fraction of time	Physical activity
562	walking_peak_value_mean	0.000381909	0.0718274	-0.00122148	-0.0103269	2694	0.295318	1.2911e-06	0.0375303	0.0238784	0.0255982	0.0392773	-0.115627	0.670271	3.42085e-05	Diverticulosis and diverticulitis	digestive	Physical activity	Physical activity	Hours	Physical activity
41	sedentary_peak_time_mean	0.000385076	2.27724	-0.0368726	-0.0158164	930	0.0535622	0.000976124	0.055382	0.0395225	0.0257409	0.106912	-0.130334	0.317562	0.00917442	Bacterial infection NOS	infectious diseases	Diurnal rhythms	Phase	Hours past midnight	Diurnal rhythms
599	main_sleep_offset_mean	0.000386207	0.817253	-0.0121964	-0.012001	1817	0.000982954	0.212059	0.0437248	0.0287739	0.0257471	0.144106	-0.0359086	0.0314621	0.45466	Other symptoms/disorders or the urinary system	genitourinary	Diurnal rhythms	Phase	Hours past midnight	Diurnal rhythms
327	main_sleep_duration_mean_abs_dev	0.000389302	1.14111	-0.015289	-0.0219598	496	1.45519e-09	0.0889536	0.0712551	0.0598514	0.0258839	0.431205	0.101808	8.41563e-07	0.265874	Sleep disorders	neurological	Sleep	Sleep	Hours	Sleep
389	tasks_light_hourly_SD	0.000395068	0.0735651	-0.00107525	-0.0223846	582	0.000641095	0.434236	0.0879686	0.0453216	0.026197	0.300329	-0.0354404	0.0234412	0.682584	Hearing loss	sense organs	Physical activity	Physical activity variability	Fraction of time	Physical activity
600	sedentary_overall	0.000398795	-0.0984158	0.00141435	0.0182757	1242	0.000476722	0.802069	0.076281	0.0303636	0.0263737	-0.266524	0.00761131	0.0192866	0.914544	Hyperplasia of prostate	genitourinary	Physical activity	Physical activity	Fraction of time	Physical activity
604	self_report_sleep_duration	0.000403872	-1.85826	0.0294298	0.0294197	210	0.0173744	0.0210692	0.100696	0.0874578	0.0266384	-0.239539	0.201756	0.179658	0.0975568	Disorders of penis	genitourinary	Sleep	Self-report	Hours	Sleep
496	MVPA_overall_M10	0.000406866	0.10122	-0.00194124	-0.0183629	880	0.470531	1.06105e-18	0.0727341	0.0371149	0.026744	-0.0524869	-0.32793	0.798676	6.92474e-16	Chronic airway obstruction	respiratory	Physical activity	Physical activity	Fraction of time	Physical activity
198	sleep_peak_time_mean	0.000407631	1.33099	-0.0182715	-0.0196562	670	1.42704e-06	0.212817	0.072738	0.0448888	0.026744	0.35077	0.0559266	0.00026811	0.455537	Secondary malignant neoplasm	neoplasms	Diurnal rhythms	Phase	Hours past midnight	Diurnal rhythms
278	MET_overall_M10	0.000408876	0.225605	-0.00388795	-0.0133701	1177	0.373466	3.57584e-05	0.0454669	0.0387236	0.0267549	0.0404663	-0.160086	0.736363	0.000603681	Overweight, obesity and other hyperalimentation	endocrine/metabolic	Physical activity	Physical activity	MET	Physical activity
850	sedentary_overall_M10	0.000411939	-0.187189	0.00281339	0.0228495	417	0.000602953	0.193763	0.0768258	0.0609232	0.0268844	-0.263568	0.0791736	0.0224355	0.431474	Hemorrhage or hematoma complicating a procedure	injuries & poisonings	Physical activity	Physical activity	Fraction of time	Physical activity
366	cosinor_rsquared	0.000414009	0.0710475	-0.0011349	-0.0126888	2301	0.0684698	3.20556e-05	0.0529441	0.0225695	0.0269486	0.0964632	-0.0938693	0.358844	0.00054864	Cataract	sense organs	Diurnal rhythms	Amplitude		Diurnal rhythms
760	walking_hourly_SD_M10	0.000417575	0.0508506	-0.000839409	-0.0170808	701	0.0872497	0.00129236	0.055723	0.0500044	0.0270808	0.0952949	-0.160916	0.402623	0.0114906	Back pain	symptoms	Physical activity	Physical activity variability	Fraction of time	Physical activity
427	MVPA_hourly_SD_M10	0.000418224	0.030324	-0.000552192	-0.0115176	1891	0.982247	1.25921e-10	0.0436809	0.0269995	0.0270808	-0.000971985	-0.173736	0.996252	9.29419e-09	Cardiac dysrhythmias	circulatory system	Physical activity	Physical activity variability	Fraction of time	Physical activity
41	MVPA_overall_M10	0.000419646	0.0979552	-0.00167468	-0.0158414	930	0.321358	4.80358e-06	0.0557814	0.0398545	0.0271021	0.0553179	-0.182303	0.693318	0.000108397	Bacterial infection NOS	infectious diseases	Physical activity	Physical activity	Fraction of time	Physical activity
414	acceleration_within_day_SD_L5	0.000424197	3.30591	-0.0473417	-0.0365152	221	0.000126353	0.933996	0.141247	0.0745639	0.0272822	0.541553	-0.00617528	0.00748623	0.974105	Other forms of chronic heart disease	circulatory system	Physical activity	Physical activity variability	Fraction of time	Physical activity
296	main_sleep_offset_mean	0.000425274	1.07603	-0.0137905	-0.0135695	1214	1.39446e-15	0.0133995	0.0391018	0.0440439	0.0272822	0.31247	0.108927	3.29225e-12	0.0701514	Mood disorders	mental disorders	Diurnal rhythms	Phase	Hours past midnight	Diurnal rhythms
571	tasks_light_overall_M10	0.000427313	0.115835	-0.00180337	-0.0273606	278	0.00724192	0.034951	0.0940578	0.074818	0.0272822	0.252614	-0.157794	0.108258	0.139444	Chronic liver disease and cirrhosis	digestive	Physical activity	Physical activity	Fraction of time	Physical activity
428	sedentary_peak_time_mean	0.000428072	4.61355	-0.0680579	-0.0291933	430	0.00263313	0.193868	0.12412	0.0496882	0.0272822	0.373341	-0.0645578	0.058357	0.431629	Congestive heart failure; nonhypertensive	circulatory system	Diurnal rhythms	Phase	Hours past midnight	Diurnal rhythms
550	sedentary_peak_time_mean	0.000428324	1.3643	-0.0197327	-0.0084643	3667	7.41868e-05	0.732636	0.0301976	0.0213335	0.0272822	0.119676	-0.00728807	0.00512489	0.878384	Abdominal hernia	digestive	Diurnal rhythms	Phase	Hours past midnight	Diurnal rhythms
278	acceleration_IV	0.000429035	-0.244631	0.00408778	0.0132515	1177	0.155784	0.000477073	0.0452268	0.0385189	0.0272822	-0.0641967	0.134577	0.518146	0.00511739	Overweight, obesity and other hyperalimentation	endocrine/metabolic	Diurnal rhythms	Variability		Diurnal rhythms
306	acceleration_overall	0.000433075	4.18591	-0.0776776	-0.00939394	2865	0.766433	5.34781e-11	0.0351585	0.0230586	0.0274137	-0.0104437	-0.151353	0.930585	4.32006e-09	Other mental disorder	mental disorders	Physical activity	Physical activity	g	Physical activity
350	walking_overall_M10	0.000433859	0.128263	-0.00227013	-0.0277721	305	0.707481	2.11777e-09	0.111028	0.062583	0.0274137	0.0416627	-0.374919	0.910589	1.13928e-07	Abnormal movement	neurological	Physical activity	Physical activity	Fraction of time	Physical activity
599	walking_hourly_SD	0.000434419	0.0317256	-0.000543887	-0.0117658	1817	0.364691	1.43904e-06	0.0432374	0.02848	0.0274137	0.0391938	-0.137293	0.729794	3.74089e-05	Other symptoms/disorders or the urinary system	genitourinary	Physical activity	Physical activity variability	Fraction of time	Physical activity
8	MVPA_within_day_SD	0.000440674	0.0779494	-0.00135514	-0.0261808	273	0.469039	9.22648e-06	0.0911593	0.0736578	0.0277378	0.0660043	-0.326708	0.798264	0.000188949	Intestinal infection	infectious diseases	Physical activity	Physical activity variability	Fraction of time	Physical activity
368	sleep_peak_quality_mean	0.000444633	-0.108068	0.00161149	0.0251936	322	0.00118005	0.241358	0.0936673	0.0631974	0.0278541	-0.30386	0.0740438	0.0353444	0.49126	Visual disturbances	sense organs	Sleep	Sleep	Hours	Sleep
411	MVPA_within_day_SD	0.000444767	0.0359269	-0.000635887	-0.0122851	2229	0.702568	2.05225e-11	0.0482213	0.0247357	0.0278541	0.0184138	-0.165862	0.909236	1.85076e-09	Ischemic Heart Disease	circulatory system	Physical activity	Physical activity variability	Fraction of time	Physical activity
198	phase	0.000447781	1.37107	-0.0190611	-0.0195786	670	5.65453e-06	0.399652	0.0730136	0.0448741	0.0279722	0.331475	0.0377955	0.000745917	0.653775	Secondary malignant neoplasm	neoplasms	Diurnal rhythms	Phase	Hours past midnight	Diurnal rhythms
411	walking_overall	0.000452057	0.0327488	-0.00055117	-0.0124366	2229	0.261076	1.53601e-07	0.0488765	0.0250715	0.0281053	0.0549312	-0.131618	0.636562	5.20396e-06	Ischemic Heart Disease	circulatory system	Physical activity	Physical activity	Hours	Physical activity
535	walking_overall_M10	0.000452204	0.0513618	-0.000888956	-0.0108752	2160	0.428503	1.46443e-06	0.0381525	0.0275929	0.0281053	0.030208	-0.132921	0.775175	3.791e-05	Gastritis and duodenitis	digestive	Physical activity	Physical activity	Fraction of time	Physical activity
306	self_report_sleep_duration	0.000453311	-0.671739	0.0100455	0.0100421	2865	0.00157408	0.203807	0.0377072	0.0247384	0.0281053	-0.119193	0.0314379	0.0417991	0.444971	Other mental disorder	mental disorders	Sleep	Self-report	Hours	Sleep
479	amplitude	0.000457526	0.152246	-0.0025565	-0.0265065	273	0.185497	0.000118127	0.0911395	0.071917	0.0282959	0.120674	-0.276923	0.556634	0.00160788	Other upper respiratory disease	respiratory	Diurnal rhythms	Amplitude	g	Diurnal rhythms
172	acceleration_M10_time_abs_dev	0.000465725	-0.90493	0.0128092	0.013769	1341	5.96999e-05	0.76895	0.0536624	0.0303086	0.0287313	-0.215438	-0.00890322	0.00440642	0.898297	Skin cancer	neoplasms	Diurnal rhythms	Phase	Hours	Diurnal rhythms
591	walking_within_day_SD	0.000467915	0.0364001	-0.000688191	-0.0153411	985	0.567772	4.68446e-12	0.0565888	0.0379357	0.0287948	-0.0323316	-0.262448	0.851097	4.92265e-10	Urinary tract infection	genitourinary	Physical activity	Physical activity variability	Fraction of time	Physical activity
415	sedentary_peak_time_mean	0.000472673	3.3044	-0.053824	-0.0230877	390	0.0751349	0.000908389	0.0829302	0.0598947	0.0290155	0.147592	-0.198723	0.374758	0.008648	Pulmonary heart disease	circulatory system	Diurnal rhythms	Phase	Hours past midnight	Diurnal rhythms
278	sleep_hourly_SD_L5	0.000474397	-0.0747562	0.00124832	0.0134217	1177	0.155436	0.000554942	0.0461579	0.0393119	0.0290459	-0.0655735	0.135751	0.517878	0.00576805	Overweight, obesity and other hyperalimentation	endocrine/metabolic	Sleep	Sleep	Fraction of time	Sleep
716	MVPA_within_day_SD	0.000475509	0.0355733	-0.000556509	-0.0107515	2478	0.0184456	0.00720729	0.0407038	0.0243162	0.0290459	0.0959269	-0.0653459	0.186411	0.0440248	Other arthropathies	musculoskeletal	Physical activity	Physical activity variability	Fraction of time	Physical activity
185	MVPA_hourly_SD	0.000480714	0.0944766	-0.00134251	-0.0256768	629	0.000273932	0.817439	0.108462	0.0414822	0.0292916	0.394728	0.00957586	0.0128317	0.922693	Cancer of prostate	neoplasms	Physical activity	Physical activity variability	Fraction of time	Physical activity
411	sedentary_IV	0.000482686	0.246778	-0.00353323	-0.0124467	2229	0.000171376	0.938949	0.0491613	0.0252176	0.0293398	0.184769	-0.00193146	0.00930004	0.975509	Ischemic Heart Disease	circulatory system	Diurnal rhythms	Variability		Diurnal rhythms
317	main_sleep_offset_mean	0.000489443	1.04166	-0.0151105	-0.0148684	936	6.62825e-05	0.703826	0.0519329	0.041606	0.0296536	0.207209	-0.0158172	0.00476466	0.861862	Alcohol-related disorders	mental disorders	Diurnal rhythms	Phase	Hours past midnight	Diurnal rhythms
427	walking_overall_M10	0.000490241	0.0531871	-0.000941597	-0.0115192	1891	0.698652	1.24209e-08	0.0442173	0.0273308	0.0296536	0.0171185	-0.15567	0.907332	5.63909e-07	Cardiac dysrhythmias	circulatory system	Physical activity	Physical activity	Fraction of time	Physical activity
250	mesor	0.000494417	0.0579045	-0.00114219	-0.0122386	1538	0.25367	5.08741e-15	0.0461466	0.0301745	0.0298334	-0.0526768	-0.236256	0.629226	1.08765e-12	Diabetes mellitus	endocrine/metabolic	Physical activity	Physical activity	g	Physical activity
79	self_report_getting_up_in_morning	0.000512084	0.764865	-0.0110303	-0.0369565	394	2.96979e-05	0.811729	0.126864	0.102069	0.0308245	0.530034	-0.0243132	0.0026685	0.919596	Viral infection	infectious diseases	Sleep	Self-report		Sleep
555	tasks_light_peak_value_mean	0.000516572	0.173379	-0.00251102	-0.0227512	376	3.4192e-05	0.742397	0.0771152	0.065949	0.0309503	0.319592	-0.0216764	0.00299633	0.88317	Inflammatory bowel disease and other gastroenteritis and colitis	digestive	Physical activity	Physical activity	Fraction of time	Physical activity
530	walking_peak_value_mean	0.00051667	0.053808	-0.00103784	-0.00877431	3382	0.372318	3.04948e-12	0.0310169	0.0228239	0.0309503	-0.0276719	-0.159287	0.735867	3.32823e-10	Diseases of esophagus	digestive	Physical activity	Physical activity	Hours	Physical activity
401	MET_within_day_SD	0.000518078	0.0512178	-0.000943985	-0.00642875	7697	0.837959	4.26119e-09	0.0233565	0.0172244	0.0309598	-0.00477659	-0.101208	0.956018	2.15229e-07	Hypertension	circulatory system	Physical activity	Physical activity variability		Physical activity
278	acceleration_within_day_SD_L5	0.000521791	-1.09052	0.0174879	0.0134886	1177	0.0338006	0.0096008	0.0467633	0.0397943	0.0311068	-0.0992581	0.103071	0.255099	0.054535	Overweight, obesity and other hyperalimentation	endocrine/metabolic	Physical activity	Physical activity variability	Fraction of time	Physical activity
459	MVPA_within_day_SD_M10	0.000525751	0.0355334	-0.000640961	-0.0135953	1309	0.90963	7.22937e-10	0.0524322	0.0321215	0.0312541	0.00595137	-0.197978	0.975861	4.42687e-08	Other disorders of circulatory system	circulatory system	Physical activity	Physical activity variability	Fraction of time	Physical activity
80	sleep_hourly_SD	0.000527421	0.0245867	-0.000447629	-0.0239365	331	0.983099	3.88513e-08	0.083045	0.0656283	0.0312541	-0.00175926	-0.360807	0.996288	1.55908e-06	Postoperative infection	infectious diseases	Sleep	Sleep variability	Fraction of time	Sleep
480	walking_peak_value_mean	0.000528043	0.0869298	-0.00168151	-0.0142162	1181	0.376841	5.3491e-14	0.0531257	0.0345656	0.0312541	-0.0469498	-0.260193	0.738845	9.08615e-12	Pneumonia	respiratory	Physical activity	Physical activity	Hours	Physical activity
272	sleep_hourly_SD	0.000535615	0.00897934	-0.000158658	-0.00848405	4337	0.678706	1.9881e-09	0.0326819	0.0189506	0.0316268	0.0135379	-0.113723	0.900681	1.07418e-07	Disorders of lipoid metabolism	endocrine/metabolic	Sleep	Sleep variability	Fraction of time	Sleep
591	inactivity_peak_time_mean	0.000540579	1.08136	-0.0148537	-0.0152672	985	1.8545e-06	0.261978	0.056975	0.0381122	0.0318441	0.27176	0.0427525	0.000328511	0.515469	Urinary tract infection	genitourinary	Diurnal rhythms	Phase	Hours past midnight	Diurnal rhythms
530	walking_hourly_SD	0.000541942	0.0209153	-0.000403445	-0.00872764	3382	0.373428	3.61895e-12	0.0309665	0.0227868	0.0318487	-0.0275629	-0.158478	0.736363	3.90217e-10	Diseases of esophagus	digestive	Physical activity	Physical activity variability	Fraction of time	Physical activity
562	self_report_snoring	0.000547586	0.327692	-0.00486331	-0.0101446	2694	0.000920638	0.268384	0.0378963	0.02401	0.0320793	0.125594	-0.0265747	0.0301211	0.522952	Diverticulosis and diverticulitis	digestive	Sleep	Self-report		Sleep
459	MVPA_within_day_SD	0.000548452	0.0388804	-0.000696303	-0.0134523	1309	0.828465	2.3442e-09	0.0520514	0.0318882	0.0320793	0.0112781	-0.190506	0.953806	1.24489e-07	Other disorders of circulatory system	circulatory system	Physical activity	Physical activity variability	Fraction of time	Physical activity
600	amplitude	0.000552107	0.116319	-0.00169775	-0.0176027	1242	0.00158873	0.382864	0.0753181	0.0299799	0.0322171	0.237879	-0.0261619	0.0421396	0.637935	Hyperplasia of prostate	genitourinary	Diurnal rhythms	Amplitude	g	Diurnal rhythms
686	sedentary_overall_M10	0.000555	-0.173965	0.00278592	0.0226263	327	0.0229424	0.0171038	0.0740535	0.0716915	0.0322719	-0.168437	0.170958	0.206374	0.0835977	Other local infections of skin and subcutaneous tissue	dermatologic	Physical activity	Physical activity	Fraction of time	Physical activity
579	sedentary_peak_time_mean_abs_dev	0.000555825	2.43426	-0.0370573	-0.0274384	297	0.00233405	0.102144	0.0963386	0.0723624	0.0322719	0.293291	-0.118284	0.0539967	0.28987	Other symptoms involving abdomen and pelvis	digestive	Diurnal rhythms	Phase	Hours	Diurnal rhythms
563	acceleration_hourly_SD	0.00055695	12.4324	-0.208577	-0.0142746	981	0.211404	4.89547e-05	0.0526112	0.0365322	0.0322719	0.0657507	-0.148368	0.586168	0.000786829	Constipation	digestive	Physical activity	Physical activity variability	Fraction of time	Physical activity
760	walking_peak_value_mean	0.000558721	0.118896	-0.00198038	-0.016743	701	0.131071	0.0008756	0.0558531	0.0501212	0.032299	0.0843351	-0.16681	0.4833	0.00837765	Back pain	symptoms	Physical activity	Physical activity	Hours	Physical activity
459	self_report_sleep_duration	0.000561969	-0.914686	0.0136836	0.0136789	1309	0.00225013	0.184308	0.0530321	0.0325008	0.0324113	-0.162033	0.0431494	0.0525949	0.418002	Other disorders of circulatory system	circulatory system	Sleep	Self-report	Hours	Sleep
427	num_wakings_mean	0.000571295	-0.534861	0.0100107	0.0110836	1891	0.685742	5.41818e-12	0.0430331	0.0266278	0.0327981	0.0174131	0.183667	0.902244	5.60838e-10	Cardiac dysrhythmias	circulatory system	Sleep	Sleep		Sleep
626	moderate_within_day_SD	0.00057328	-0.0388896	0.000616784	0.0134922	1220	0.000922696	0.0761099	0.0327878	0.0528479	0.0327981	-0.108642	0.0937412	0.0301487	0.240357	Disorders of menstruation and other abnormal bleeding from female genital tract	genitourinary	Physical activity	Physical activity variability	Fraction of time	Physical activity
278	sleep_within_day_SD_M10	0.000573757	-0.0504705	0.000885732	0.0131425	1177	0.570188	1.19344e-05	0.0458687	0.0390656	0.0327981	-0.0260434	0.171095	0.852206	0.000233786	Overweight, obesity and other hyperalimentation	endocrine/metabolic	Sleep	Sleep variability		Sleep
618	walking_hourly_SD	0.000573967	0.0497003	-0.000788794	-0.0170638	880	0.0246429	0.00482626	0.06081	0.0423293	0.0327981	0.136646	-0.119312	0.214618	0.0321837	Genital prolapse	genitourinary	Physical activity	Physical activity variability	Fraction of time	Physical activity
274	other_sleep_mean	0.000581089	-0.99784	0.016529	0.0225626	469	0.159655	2.81865e-05	0.0861426	0.0518808	0.0331288	-0.12114	0.217299	0.524278	0.000492271	Gout and other crystal arthropathies	endocrine/metabolic	Sleep	Sleep	Hours	Sleep
389	tasks_light_peak_value_mean	0.000589163	0.163813	-0.00239608	-0.0217098	582	0.000972222	0.434092	0.0879691	0.0453218	0.0334304	0.290196	-0.0354517	0.0313131	0.682584	Hearing loss	sense organs	Physical activity	Physical activity	Fraction of time	Physical activity
290	cosinor_rsquared	0.000589616	0.18421	-0.00310167	-0.0346784	230	0.334736	1.68379e-08	0.157838	0.0651925	0.0334304	0.152256	-0.367919	0.705636	7.36474e-07	Delirium dementia and amnestic and other cognitive disorders	mental disorders	Diurnal rhythms	Amplitude		Diurnal rhythms
593	acceleration_RA	0.000590425	0.0610124	-0.00101738	-0.0144547	1019	0.180053	7.0656e-05	0.0535861	0.0364756	0.0334304	0.0718391	-0.144981	0.550804	0.00106521	Hematuria	genitourinary	Diurnal rhythms	Amplitude		Diurnal rhythms
627	sleep_peak_quality_SD	0.000596507	-0.0547271	0.000803951	0.0190033	773	0.000212974	0.419458	0.0670752	0.0453632	0.0336803	-0.248424	0.0366252	0.0109397	0.670798	Menopausal and postmenopausal disorders	genitourinary	Sleep	Sleep variability	Hours	Sleep
600	MVPA_overall	0.000597553	0.0716376	-0.00104676	-0.0180904	1242	0.0018043	0.361892	0.0778872	0.0310029	0.0336803	0.243088	-0.0282679	0.0455669	0.617173	Hyperplasia of prostate	genitourinary	Physical activity	Physical activity	Fraction of time	Physical activity
218	moderate_overall	0.000602462	-0.0306232	0.000480729	0.0132284	1096	0.00352897	0.0618808	0.0394514	0.0446209	0.0338799	-0.115109	0.0833176	0.0696803	0.209137	Benign neoplasm of uterus	neoplasms	Physical activity	Physical activity	Fraction of time	Physical activity
70	inactivity_peak_time_mean_abs_dev	0.000608493	1.47807	-0.0212868	-0.0321699	210	2.23123e-05	0.838136	0.109497	0.0888403	0.0341417	0.4644	-0.0181484	0.00213647	0.932264	Viral hepatitis	infectious diseases	Diurnal rhythms	Phase	Hours	Diurnal rhythms
565	sedentary_overall_M10	0.000610958	-0.106412	0.00157753	0.0128122	1180	0.000276074	0.379749	0.0438708	0.0371275	0.0342026	-0.159571	0.0326118	0.0128696	0.635062	Anal and rectal conditions	digestive	Physical activity	Physical activity	Fraction of time	Physical activity
480	MVPA_hourly_SD_M10	0.000616599	0.0321891	-0.000667388	-0.0139204	1181	0.0735751	9.77894e-19	0.0526569	0.0342607	0.0344406	-0.0942201	-0.303025	0.371093	6.55453e-16	Pneumonia	respiratory	Physical activity	Physical activity variability	Fraction of time	Physical activity
610	moderate_hourly_SD_M10	0.000619921	-0.0851927	0.00149677	0.0248836	322	0.549077	1.829e-05	0.0796469	0.0759591	0.0345484	-0.0477207	0.325534	0.84113	0.000339514	Benign mammary dysplasias	genitourinary	Physical activity	Physical activity variability	Fraction of time	Physical activity
585	sedentary_overall_M10	0.00062839	-0.143636	0.00245764	0.0199602	724	0.405962	6.42142e-09	0.0827354	0.0397158	0.0349418	-0.068756	0.230647	0.759395	3.12871e-07	Renal failure	genitourinary	Physical activity	Physical activity	Fraction of time	Physical activity
600	MET_RA	0.000639703	0.0769727	-0.00111963	-0.017519	1242	0.00149496	0.46761	0.0758363	0.0301865	0.0354914	0.240857	-0.021927	0.0407418	0.707664	Hyperplasia of prostate	genitourinary	Diurnal rhythms	Amplitude	MET	Diurnal rhythms
274	self_report_nap_during_day	0.000642612	-0.431135	0.00744394	0.0295937	469	0.435776	1.08916e-06	0.110784	0.0733212	0.0355596	-0.0863413	0.357565	0.780528	2.936e-05	Gout and other crystal arthropathies	endocrine/metabolic	Sleep	Self-report		Sleep
272	self_report_IPAQ_activity_group	0.000643801	-0.355182	0.00554368	0.0119813	4337	0.0190509	0.0118904	0.0463435	0.0282427	0.0355596	-0.108668	0.0710519	0.188953	0.0642305	Disorders of lipoid metabolism	endocrine/metabolic	Physical activity	Self-report physical activity		Physical activity
1010	inactivity_peak_time_mean	0.000646702	1.20019	-0.0166265	-0.0170893	815	1.40724e-06	0.396429	0.060865	0.0440367	0.0356405	0.293684	0.0373445	0.00026811	0.650701	Other tests		Diurnal rhythms	Phase	Hours past midnight	Diurnal rhythms
41	walking_within_day_SD_M10	0.000648735	0.0379922	-0.000726795	-0.0154598	930	0.45448	9.66904e-12	0.0563516	0.0402145	0.0356732	-0.0421499	-0.274046	0.791022	9.40362e-10	Bacterial infection NOS	infectious diseases	Physical activity	Physical activity variability	Fraction of time	Physical activity
366	amplitude	0.000656647	0.0719236	-0.00116292	-0.0120575	2301	0.113327	9.79407e-06	0.05214	0.0222268	0.0360137	0.0825622	-0.0982998	0.453319	0.000198767	Cataract	sense organs	Diurnal rhythms	Amplitude	g	Diurnal rhythms
480	walking_within_day_SD	0.000657831	0.0324759	-0.000627017	-0.0139774	1181	0.399178	1.91024e-13	0.0531465	0.0345792	0.0360137	-0.0448081	-0.254469	0.755125	2.87115e-11	Pneumonia	respiratory	Physical activity	Physical activity variability	Fraction of time	Physical activity
593	num_wakings_mean	0.000662226	-0.766922	0.0130352	0.0144322	1019	0.305511	1.16194e-05	0.0540116	0.0367431	0.0361745	-0.0553461	0.161137	0.678879	0.000228337	Hematuria	genitourinary	Sleep	Sleep		Sleep
480	walking_overall_M10	0.000668175	0.0630818	-0.00114528	-0.014011	1181	0.983255	1.73228e-09	0.053341	0.0347057	0.0364192	0.00111956	-0.209046	0.996288	9.61084e-08	Pneumonia	respiratory	Physical activity	Physical activity	Fraction of time	Physical activity
427	moderate_hourly_SD_M10	0.000673755	0.0407063	-0.000666824	-0.0110859	1891	0.124557	0.000232682	0.0436303	0.026968	0.0366386	0.0670151	-0.0992731	0.472616	0.00284401	Cardiac dysrhythmias	circulatory system	Physical activity	Physical activity variability	Fraction of time	Physical activity
726	sleep_peak_quality_mean	0.000675154	-0.0601978	0.0009344	0.0146082	885	0.00560278	0.0616836	0.0496925	0.0435899	0.0366386	-0.137669	0.0814542	0.0930046	0.208684	Peripheral enthesopathies and allied syndromes	musculoskeletal	Sleep	Sleep	Hours	Sleep
401	main_sleep_ratio_mean	0.000680485	0.0057059	-0.000141399	-0.00624988	7697	8.00856e-05	2.76041e-27	0.0232056	0.0171039	0.0367918	-0.0915417	-0.18529	0.00541178	3.42291e-23	Hypertension	circulatory system	Sleep	Sleep		Sleep
426	sleep_hourly_SD	0.000680945	0.0241512	-0.000384707	-0.0205718	712	0.0730585	9.04029e-05	0.0892637	0.0379423	0.0367918	0.160009	-0.148569	0.369765	0.00129272	Cardiac conduction disorders	circulatory system	Sleep	Sleep variability	Fraction of time	Sleep
426	walking_hourly_SD	0.000685054	0.0592886	-0.000988431	-0.0213826	712	0.251373	5.70219e-08	0.0928819	0.0394503	0.0369319	0.10654	-0.214198	0.626852	2.18569e-06	Cardiac conduction disorders	circulatory system	Physical activity	Physical activity variability	Fraction of time	Physical activity
175	self_report_sleep_duration	0.000686965	1.90277	-0.0305037	-0.0304931	221	0.028741	0.00918833	0.102871	0.0892079	0.0369319	0.224995	-0.232402	0.233468	0.0527723	Acquired absence of breast	neoplasms	Sleep	Self-report	Hours	Sleep
555	tasks_light_overall	0.000688005	0.0586331	-0.000842123	-0.0222201	376	2.47015e-05	0.899443	0.0770393	0.0658841	0.0369319	0.324976	-0.00832549	0.00231169	0.960279	Inflammatory bowel disease and other gastroenteritis and colitis	digestive	Physical activity	Physical activity	Hours	Physical activity
537	main_sleep_duration_mean_abs_dev	0.000700711	-1.28436	0.0200553	0.0288056	275	0.0177238	0.0150391	0.109815	0.0705942	0.0374508	-0.260427	0.171657	0.181632	0.0763814	Other disorders of stomach and duodenum	digestive	Sleep	Sleep	Hours	Sleep
272	sedentary_IV	0.000703216	0.169175	-0.00247753	-0.00872772	4337	0.000738733	0.452408	0.0343498	0.019933	0.0374508	0.115938	-0.014978	0.0258955	0.69679	Disorders of lipoid metabolism	endocrine/metabolic	Diurnal rhythms	Variability		Diurnal rhythms
80	inactivity_peak_value_mean	0.000703446	-2.1253	0.0343692	0.0240662	331	0.0547292	0.00358384	0.0856538	0.0674384	0.0374508	-0.16455	0.196443	0.320547	0.0257174	Postoperative infection	infectious diseases	Sleep	Sleep		Sleep
276	amplitude	0.000703712	0.0797064	-0.00161497	-0.0167445	759	0.16864	4.67529e-19	0.0686671	0.0387248	0.0374508	-0.094529	-0.345696	0.536613	3.31277e-16	Disorders of fluid, electrolyte, and acid-base balance	endocrine/metabolic	Diurnal rhythms	Amplitude	g	Diurnal rhythms
479	cosinor_rsquared	0.000710479	0.139329	-0.00232561	-0.0260016	273	0.167687	0.00032835	0.092546	0.0730268	0.0376902	0.127687	-0.262338	0.535228	0.00377519	Other upper respiratory disease	respiratory	Diurnal rhythms	Amplitude		Diurnal rhythms
798	self_report_getting_up_in_morning	0.000712126	0.874209	-0.011132	-0.0372974	377	9.75027e-10	0.00129576	0.143401	0.0988756	0.0376902	0.877638	0.318178	6.20017e-07	0.0115014	Malaise and fatigue	symptoms	Sleep	Self-report		Sleep
681	MVPA_within_day_SD_M10	0.00071277	0.0565256	-0.000942944	-0.0200006	501	0.17064	0.000289456	0.0721952	0.0554714	0.0376902	0.0989211	-0.201088	0.538956	0.00340536	Superficial cellulitis and abscess	dermatologic	Physical activity	Physical activity variability	Fraction of time	Physical activity
318	acceleration_peak_value_SD	0.000714623	-25.7455	0.336003	0.0134896	960	3.34036e-10	0.0335457	0.0464123	0.0420314	0.0376919	-0.291687	-0.0893424	2.51033e-07	0.135516	Tobacco use disorder	mental disorders	Physical activity	Physical activity variability	Fraction of time	Physical activity
459	acceleration_RA	0.000715841	0.0455806	-0.000906901	-0.012885	1309	0.230274	3.79355e-16	0.0509119	0.0312069	0.0376919	-0.0610781	-0.254353	0.605279	1.16841e-13	Other disorders of circulatory system	circulatory system	Diurnal rhythms	Amplitude		Diurnal rhythms
433	inactivity_peak_time_mean	0.000719147	1.26268	-0.0189818	-0.0195102	749	0.00614236	0.0893983	0.0820225	0.0399638	0.0377857	0.224768	-0.0678844	0.0980248	0.266732	Cerebrovascular disease	circulatory system	Diurnal rhythms	Phase	Hours past midnight	Diurnal rhythms
790	sedentary_overall_M10	0.000722655	-0.171608	0.0024996	0.020301	632	0.000796364	0.527735	0.0826343	0.043264	0.0378353	-0.277194	0.0273202	0.0272788	0.752582	Nonspecific findings on examination of blood	symptoms	Physical activity	Physical activity	Fraction of time	Physical activity
591	walking_within_day_SD_M10	0.000723143	0.0373514	-0.000696935	-0.0148246	985	0.712611	1.47091e-10	0.05659	0.0379365	0.0378353	-0.0208452	-0.243214	0.913045	1.06976e-08	Urinary tract infection	genitourinary	Physical activity	Physical activity variability	Fraction of time	Physical activity
610	moderate_peak_value_mean	0.000731812	-0.162409	0.00286008	0.0243195	322	0.582157	1.94647e-05	0.0788871	0.0752345	0.0381141	-0.0434072	0.321385	0.857173	0.000358904	Benign mammary dysplasias	genitourinary	Physical activity	Physical activity	Hours	Physical activity
389	tasks_light_within_day_SD	0.000733569	0.0651554	-0.000946106	-0.0213714	582	0.000773278	0.593823	0.0881328	0.0454062	0.0381141	0.296356	-0.0242156	0.0268007	0.795268	Hearing loss	sense organs	Physical activity	Physical activity variability	Fraction of time	Physical activity
610	moderate_within_day_SD	0.000734085	-0.0638083	0.00110989	0.0242789	322	0.442677	5.30343e-05	0.0787754	0.0751279	0.0381141	-0.0604753	0.303708	0.784843	0.00084311	Benign mammary dysplasias	genitourinary	Physical activity	Physical activity variability	Fraction of time	Physical activity
565	MET_overall_M10	0.000734619	0.234961	-0.0036611	-0.01259	1180	0.00827343	0.0477586	0.0437533	0.0370282	0.0381141	0.115549	-0.0733013	0.116646	0.173769	Anal and rectal conditions	digestive	Physical activity	Physical activity	MET	Physical activity
306	acceleration_IV	0.000746314	-0.186944	0.00286132	0.00927568	2865	0.00814936	0.0685718	0.0362283	0.0237598	0.0386401	-0.0958613	0.043274	0.115715	0.224212	Other mental disorder	mental disorders	Diurnal rhythms	Variability		Diurnal rhythms
480	MET_overall	0.000757886	0.126179	-0.00224232	-0.013523	1181	0.74094	4.15334e-08	0.0520117	0.0338409	0.0391574	0.0171957	-0.185649	0.923729	1.65025e-06	Pneumonia	respiratory	Physical activity	Physical activity	MET	Physical activity
426	MET_within_day_SD	0.000760686	0.19163	-0.00303072	-0.0206399	712	0.0603396	0.000274492	0.0904223	0.0384058	0.0392204	0.169848	-0.13975	0.33674	0.00325869	Cardiac conduction disorders	circulatory system	Physical activity	Physical activity variability		Physical activity
686	sedentary_overall	0.00077146	-0.103711	0.00169057	0.0218448	327	0.0589485	0.00781998	0.0734068	0.0710655	0.0396506	-0.138641	0.189031	0.332482	0.0466425	Other local infections of skin and subcutaneous tissue	dermatologic	Physical activity	Physical activity	Fraction of time	Physical activity
1019	temp_L1_time_abs_dev	0.000772227	-1.96234	0.0300585	0.0134683	999	0.00337429	0.118502	0.0472449	0.0406861	0.0396506	-0.138508	0.063517	0.0675947	0.318576	Other ill-defined and unknown causes of morbidity and mortality		Diurnal rhythms	Phase	Hours	Diurnal rhythms
285	sleep_hourly_SD	0.000777023	0.014616	-0.000254246	-0.0135956	998	0.503713	5.45149e-06	0.0505819	0.0374066	0.0397876	0.0338225	-0.170111	0.818456	0.000120604	Other anemias	hematopoietic	Sleep	Sleep variability	Fraction of time	Sleep
600	sedentary_within_day_SD	0.000778104	-0.044698	0.000622644	0.0179083	1242	0.000135407	0.307261	0.0787615	0.0313505	0.0397876	-0.300634	-0.0320091	0.0078911	0.56374	Hyperplasia of prostate	genitourinary	Physical activity	Physical activity variability	Fraction of time	Physical activity
70	sedentary_RA	0.000783054	-0.340103	0.00505052	0.0310976	210	0.000373278	0.345234	0.107833	0.0876277	0.0399225	-0.383753	0.0827111	0.0159884	0.601715	Viral hepatitis	infectious diseases	Diurnal rhythms	Amplitude		Diurnal rhythms
459	MVPA_overall	0.000783963	0.0438518	-0.000756304	-0.0130706	1309	0.453957	8.40739e-07	0.0520435	0.0318834	0.0399225	0.0389726	-0.157087	0.791022	2.34273e-05	Other disorders of circulatory system	circulatory system	Physical activity	Physical activity	Fraction of time	Physical activity
427	moderate_within_day_SD_M10	0.000787696	0.0356662	-0.000577102	-0.0109169	1891	0.0879217	0.000878246	0.0435153	0.0268969	0.0400304	0.0742602	-0.0894936	0.404197	0.0083868	Cardiac dysrhythmias	circulatory system	Physical activity	Physical activity variability	Fraction of time	Physical activity
250	acceleration_RA	0.000792128	0.0372329	-0.000835546	-0.0118712	1538	0.00767918	3.09962e-23	0.0464808	0.0303828	0.0401734	-0.123921	-0.301989	0.112158	7.63792e-20	Diabetes mellitus	endocrine/metabolic	Diurnal rhythms	Amplitude		Diurnal rhythms
722	sedentary_peak_time_mean	0.00079543	1.9563	-0.0291203	-0.0124911	1229	0.000350064	0.347696	0.0425493	0.0375111	0.0402585	0.15214	-0.0352261	0.01522	0.604129	Intervertebral disc disorders	musculoskeletal	Diurnal rhythms	Phase	Hours past midnight	Diurnal rhythms
