## Supplemental File 1 for "Phenome-Wide Association Study of Actigraphy in the UK Biobank": TableS4.phewas_results.xlsx (part 15 of 21)

### Sheet: By Age (continued)
phecode	activity_var	p	main_coeff	age_effect_coeff	std_age_effect	N_cases	age_55_p	age_70_p	age_55_std_se	age_70_std_se	q	age_55_std_effect	age_70_std_effect	age_55_q	age_70_q	phecode_meaning	phecode_category	Activity Category	Activity Subcategory	Activity Units	activity_var_category
598	sedentary_overall	0.000802776	-0.141571	0.0020613	0.0266352	273	0.000423274	0.605663	0.103352	0.0680831	0.0404231	-0.364378	0.03515	0.017672	0.802403	Abnormal findings on examination of urine	genitourinary	Physical activity	Physical activity	Fraction of time	Physical activity
550	walking_peak_value_mean	0.000803398	0.0588652	-0.000969826	-0.00819931	3667	0.128648	0.000444531	0.0307395	0.0217163	0.0404231	0.0467088	-0.0762809	0.479411	0.00483524	Abdominal hernia	digestive	Physical activity	Physical activity	Hours	Physical activity
610	moderate_overall	0.000803571	-0.0509586	0.000871058	0.0239693	322	0.284035	0.000226213	0.0783501	0.0747224	0.0404231	-0.0839383	0.275601	0.658892	0.00277864	Benign mammary dysplasias	genitourinary	Physical activity	Physical activity	Fraction of time	Physical activity
655	sedentary_peak_time_mean	0.000806251	6.38389	-0.123389	-0.0529275	359	0.0580764	0.00218715	0.0911027	0.315472	0.0404349	-0.172659	-0.966571	0.330315	0.0175029	Known or suspected fetal abnormality affecting management of mother	pregnancy complications	Diurnal rhythms	Phase	Hours past midnight	Diurnal rhythms
555	tasks_light_within_day_SD	0.000807067	0.0678747	-0.000973696	-0.0219947	376	2.83286e-05	0.922634	0.0772585	0.0660715	0.0404349	0.323503	-0.00641666	0.00255473	0.969466	Inflammatory bowel disease and other gastroenteritis and colitis	digestive	Physical activity	Physical activity variability	Fraction of time	Physical activity
280	MET_RA	0.000812307	0.0477958	-0.000855507	-0.0133862	898	0.803404	6.95462e-06	0.0466973	0.0420744	0.0404771	0.0116252	-0.189168	0.943708	0.000149071	Iron deficiency anemias	hematopoietic	Diurnal rhythms	Amplitude	MET	Diurnal rhythms
681	sleep_hourly_SD	0.000813604	0.0202595	-0.000355678	-0.0190195	501	0.591215	3.38153e-06	0.069417	0.0533673	0.0404771	0.0372827	-0.24801	0.860934	8.02507e-05	Superficial cellulitis and abscess	dermatologic	Sleep	Sleep variability	Fraction of time	Sleep
428	temp_L1_time_abs_dev	0.000814254	-4.01516	0.06265	0.0280716	430	0.0421743	0.000963987	0.125564	0.0502663	0.0404771	-0.255133	0.165941	0.283448	0.00910045	Congestive heart failure; nonhypertensive	circulatory system	Diurnal rhythms	Phase	Hours	Diurnal rhythms
174	self_report_sleep_duration	0.000814438	0.888161	-0.0148475	-0.0148424	1048	0.176331	0.000184903	0.0528951	0.0404111	0.0404771	0.0715235	-0.151112	0.545942	0.00235279	Breast cancer	neoplasms	Sleep	Self-report	Hours	Sleep
990	temp_L1_time_abs_dev	0.000816488	-3.40962	0.0503556	0.0225628	426	0.00155137	0.341221	0.0906063	0.0542674	0.0404978	-0.286792	0.0516504	0.0415037	0.597667	Effects radiation NOS	injuries & poisonings	Diurnal rhythms	Phase	Hours	Diurnal rhythms
597	sedentary_overall_M10	0.000832855	-0.224147	0.0033779	0.0274342	278	0.00267143	0.15093	0.103734	0.0695869	0.0412271	-0.311566	0.0999476	0.0589427	0.369621	Other disorders of urethra and urinary tract	genitourinary	Physical activity	Physical activity	Fraction of time	Physical activity
626	MET_hourly_SD	0.000835373	-0.123446	0.00200454	0.0129249	1220	0.00859665	0.0371317	0.0323791	0.0521891	0.0412694	-0.0850891	0.108784	0.119171	0.145864	Disorders of menstruation and other abnormal bleeding from female genital tract	genitourinary	Physical activity	Physical activity variability		Physical activity
1010	walking_within_day_SD_M10	0.000842046	0.0467362	-0.000783058	-0.0166565	815	0.197928	8.90251e-05	0.0606003	0.0438399	0.0415164	0.0780237	-0.171824	0.5698	0.00127841	Other tests		Physical activity	Physical activity variability	Fraction of time	Physical activity
362	temp_amplitude	0.000852243	1.43635	-0.0225879	-0.0246855	494	0.0544517	0.000431106	0.110244	0.044947	0.0419358	0.212035	-0.158247	0.319968	0.00472654	Other retinal disorders	sense organs	Diurnal rhythms	Amplitude	Celsius	Diurnal rhythms
280	sleep_hourly_SD	0.000856134	0.0132253	-0.000248012	-0.0132622	898	0.632805	1.28649e-07	0.0464902	0.0418654	0.0420438	-0.0222124	-0.221146	0.881139	4.45897e-06	Iron deficiency anemias	hematopoietic	Sleep	Sleep variability	Fraction of time	Sleep
208	walking_hourly_SD	0.000858294	0.031114	-0.000499974	-0.0108159	1888	0.0546173	0.00327438	0.0406931	0.0285702	0.0420666	0.0782122	-0.0840256	0.320326	0.0239542	Benign neoplasm of colon	neoplasms	Physical activity	Physical activity variability	Fraction of time	Physical activity
8	MVPA_overall	0.000860621	0.0840097	-0.00143606	-0.0248183	273	0.340492	0.000106539	0.0911337	0.0736372	0.0420974	0.0868698	-0.285405	0.709894	0.00148187	Intestinal infection	infectious diseases	Physical activity	Physical activity	Fraction of time	Physical activity
280	amplitude	0.000865061	0.0681723	-0.00127539	-0.0132236	898	0.658939	1.64269e-07	0.0463721	0.0417813	0.0422313	-0.0204679	-0.218822	0.892719	5.53647e-06	Iron deficiency anemias	hematopoietic	Diurnal rhythms	Amplitude	g	Diurnal rhythms
480	walking_hourly_SD_M10	0.000872717	0.0340941	-0.000669352	-0.0136203	1181	0.296317	5.26184e-14	0.0530017	0.0344849	0.0425214	-0.0553543	-0.259659	0.670987	8.99956e-12	Pneumonia	respiratory	Physical activity	Physical activity variability	Fraction of time	Physical activity
507	acceleration_RA	0.000877821	0.0660087	-0.00126879	-0.0180267	600	0.453745	1.01048e-12	0.0715882	0.0454285	0.0426862	-0.0536337	-0.324033	0.791022	1.24676e-10	Pleurisy; pleural effusion	respiratory	Diurnal rhythms	Amplitude		Diurnal rhythms
290	MET_RA	0.000889015	0.123829	-0.00212532	-0.0332551	230	0.48799	1.58414e-09	0.156502	0.0646406	0.0431459	0.108537	-0.39029	0.810105	8.86832e-08	Delirium dementia and amnestic and other cognitive disorders	mental disorders	Diurnal rhythms	Amplitude	MET	Diurnal rhythms
789	cosinor_rsquared	0.000894467	0.0710871	-0.00127325	-0.0142356	877	0.818377	1.19988e-06	0.0515398	0.0415285	0.0433258	0.0118353	-0.201699	0.949551	3.20314e-05	Nausea and vomiting	symptoms	Diurnal rhythms	Amplitude		Diurnal rhythms
591	walking_overall_M10	0.000897365	0.0654065	-0.00119457	-0.0146141	985	0.94932	4.89596e-09	0.0567908	0.0380711	0.0433814	-0.00360971	-0.222821	0.986758	2.44798e-07	Urinary tract infection	genitourinary	Physical activity	Physical activity	Fraction of time	Physical activity
244	cosinor_rsquared	0.0009	0.059447	-0.00098677	-0.0110326	1678	0.141438	0.000597278	0.0393439	0.0313501	0.0434241	0.0578553	-0.107634	0.498019	0.00613552	Hypothyroidism	endocrine/metabolic	Diurnal rhythms	Amplitude		Diurnal rhythms
426	MVPA_within_day_SD_M10	0.000903314	0.0624583	-0.00098479	-0.0208882	712	0.0580516	0.000493863	0.0928253	0.0394264	0.0434994	0.175941	-0.137382	0.330315	0.00524756	Cardiac conduction disorders	circulatory system	Physical activity	Physical activity variability	Fraction of time	Physical activity
535	MVPA_between_day_SD	0.000907327	0.0173469	-0.000280336	-0.0102382	2160	0.063567	0.00247142	0.03796	0.0274672	0.043608	0.0704266	-0.0831467	0.345011	0.0192619	Gastritis and duodenitis	digestive	Physical activity	Physical activity variability	Fraction of time	Physical activity
411	MVPA_hourly_SD_M10	0.000917635	0.0311713	-0.000556731	-0.0116123	2229	0.811881	5.23302e-11	0.048295	0.0247735	0.0440181	0.0114944	-0.16269	0.947067	4.24114e-09	Ischemic Heart Disease	circulatory system	Physical activity	Physical activity variability	Fraction of time	Physical activity
512	sleep_within_day_SD_M10	0.000931633	-0.0610038	0.00109129	0.0161925	744	0.813847	1.6506e-07	0.0619521	0.0435986	0.0446033	-0.0145878	0.2283	0.947889	5.54672e-06	Other symptoms of respiratory system	respiratory	Sleep	Sleep variability		Sleep
306	sedentary_peak_time_mean	0.000946698	1.39726	-0.02147	-0.00920952	2865	0.0114062	0.0596878	0.0366889	0.0240619	0.045202	0.0928299	-0.0453128	0.141227	0.203892	Other mental disorder	mental disorders	Diurnal rhythms	Phase	Hours past midnight	Diurnal rhythms
41	walking_overall	0.000948892	0.0381764	-0.000666384	-0.0150363	930	0.542815	2.19254e-06	0.0565516	0.0403572	0.045202	0.0344156	-0.191129	0.838124	5.41585e-05	Bacterial infection NOS	infectious diseases	Physical activity	Physical activity	Hours	Physical activity
994	acceleration_during_main_sleep_mean	0.000950303	0.707888	-0.0111648	-0.0255261	347	0.0361569	0.00603409	0.102382	0.0613126	0.045202	0.214518	-0.168374	0.26359	0.038276	Sepsis and SIRS	injuries & poisonings	Sleep	Sleep	g	Sleep
599	acceleration_RA	0.000951429	0.0400752	-0.0007554	-0.0107325	1817	0.618481	5.00828e-11	0.0419885	0.0276709	0.045202	-0.0209107	-0.181898	0.87542	4.0857e-09	Other symptoms/disorders or the urinary system	genitourinary	Diurnal rhythms	Amplitude		Diurnal rhythms
562	walking_hourly_SD_M10	0.000956272	0.028241	-0.000470857	-0.00958125	2694	0.202801	5.58962e-05	0.0374479	0.023826	0.0453161	0.0476953	-0.0960234	0.57506	0.000878686	Diverticulosis and diverticulitis	digestive	Physical activity	Physical activity variability	Fraction of time	Physical activity
626	moderate_peak_value_mean	0.000957484	-0.0945594	0.00152396	0.0129583	1220	0.00541524	0.0515705	0.0328372	0.0529276	0.0453161	-0.0913361	0.103039	0.0913808	0.183704	Disorders of menstruation and other abnormal bleeding from female genital tract	genitourinary	Physical activity	Physical activity	Hours	Physical activity
250	MET_overall_M10	0.000961897	0.173727	-0.00341561	-0.0117458	1538	0.298426	1.959e-13	0.0467348	0.0305592	0.0454382	-0.0485965	-0.224784	0.67317	2.92669e-11	Diabetes mellitus	endocrine/metabolic	Physical activity	Physical activity	MET	Physical activity
614	moderate_between_day_SD_M10	0.000966367	-0.04884	0.00077526	0.0196013	433	0.00540451	0.0766986	0.0563511	0.0775282	0.0455404	-0.156776	0.137244	0.0913023	0.24141	Inflammatory diseases of female pelvic organs	genitourinary	Physical activity	Physical activity variability	Fraction of time	Physical activity
563	acceleration_within_day_SD	0.000967734	8.15574	-0.144659	-0.0135935	981	0.720649	3.67801e-07	0.052422	0.0364031	0.0455404	0.0187458	-0.185157	0.915908	1.13451e-05	Constipation	digestive	Physical activity	Physical activity variability	Fraction of time	Physical activity
8	walking_peak_value_mean	0.000978902	0.164305	-0.00293342	-0.0248003	273	0.78529	3.12156e-06	0.0920626	0.0743877	0.0459787	0.0250811	-0.346924	0.937683	7.47967e-05	Intestinal infection	infectious diseases	Physical activity	Physical activity	Hours	Physical activity
306	moderate_overall_M10	0.000990321	0.0366344	-0.000599443	-0.00915787	2865	0.126318	0.000705023	0.0366234	0.0240188	0.0464272	0.0559912	-0.0813768	0.475297	0.00700157	Other mental disorder	mental disorders	Physical activity	Physical activity	Fraction of time	Physical activity
426	MET_peak_value_mean	0.000993645	0.488232	-0.00779139	-0.0202586	712	0.0871854	0.000115609	0.090758	0.0385483	0.0464273	0.155242	-0.148638	0.402623	0.00157707	Cardiac conduction disorders	circulatory system	Physical activity	Physical activity	MET	Physical activity
296	sleep_peak_time_mean	0.000994068	0.900712	-0.0117248	-0.0126134	1214	1.61034e-12	0.04946	0.0389395	0.0437897	0.0464273	0.275235	0.0860338	1.66402e-09	0.178079	Mood disorders	mental disorders	Diurnal rhythms	Phase	Hours past midnight	Diurnal rhythms
272	acceleration_during_main_sleep_mean	0.000996477	0.239457	-0.00367714	-0.0084071	4337	0.0125034	0.0379515	0.0340638	0.019765	0.0464523	0.0850844	-0.0410221	0.149294	0.148264	Disorders of lipoid metabolism	endocrine/metabolic	Sleep	Sleep	g	Sleep
585	walking_overall_M10	0.00100677	0.0840206	-0.00160929	-0.0196876	724	0.517338	8.45285e-18	0.0848427	0.0407273	0.0468439	-0.0549326	-0.350247	0.823935	3.9553e-15	Renal failure	genitourinary	Physical activity	Physical activity	Fraction of time	Physical activity
41	MVPA_hourly_SD_M10	0.00101147	0.0374398	-0.000709048	-0.0147893	930	0.560932	1.92204e-10	0.0558811	0.0399258	0.0469744	-0.0324929	-0.254332	0.847154	1.35416e-08	Bacterial infection NOS	infectious diseases	Physical activity	Physical activity variability	Fraction of time	Physical activity
626	moderate_within_day_SD_M10	0.00101386	-0.0446757	0.000686332	0.0129832	1220	7.40005e-05	0.231928	0.0330612	0.0532886	0.0469976	-0.131045	0.0637031	0.00512489	0.479665	Disorders of menstruation and other abnormal bleeding from female genital tract	genitourinary	Physical activity	Physical activity variability	Fraction of time	Physical activity
496	self_report_sleep_duration_abs_dev	0.00102506	0.832243	-0.0111071	-0.0171692	880	3.03675e-06	0.0237179	0.0732767	0.0374127	0.047428	0.342158	0.0846205	0.000470696	0.10604	Chronic airway obstruction	respiratory	Sleep	Self-report	Hours	Sleep
153	walking_overall_M10	0.00103193	0.146758	-0.00225325	-0.0275657	356	0.017719	0.0191252	0.117764	0.0572693	0.0476271	0.27929	-0.134196	0.181632	0.0909326	Colorectal cancer	neoplasms	Physical activity	Physical activity	Fraction of time	Physical activity
426	MET_hourly_SD	0.0010332	0.194674	-0.00310443	-0.0200168	712	0.0863721	0.000134244	0.0899751	0.0382158	0.0476271	0.1543	-0.145952	0.400005	0.00179474	Cardiac conduction disorders	circulatory system	Physical activity	Physical activity variability		Physical activity
80	main_sleep_offset_mean	0.00103605	1.50863	-0.0241775	-0.0237901	331	0.0437776	0.00871987	0.0872924	0.0689436	0.0476698	0.176009	-0.180843	0.288013	0.0507397	Postoperative infection	infectious diseases	Diurnal rhythms	Phase	Hours past midnight	Diurnal rhythms
278	self_report_sleeplessness	0.00103874	0.557225	-0.00834952	-0.0167032	1177	0.00119586	0.2937	0.0604987	0.0518983	0.0477053	0.196051	-0.0544975	0.0356458	0.549801	Overweight, obesity and other hyperalimentation	endocrine/metabolic	Sleep	Self-report		Sleep
614	moderate_between_day_SD	0.00104265	-0.0246273	0.000389319	0.0192987	433	0.00436561	0.0903893	0.0559008	0.0768408	0.0477196	-0.159358	0.130123	0.0803765	0.268365	Inflammatory diseases of female pelvic organs	genitourinary	Physical activity	Physical activity variability	Fraction of time	Physical activity
681	MVPA_hourly_SD	0.0010429	0.0588187	-0.00100119	-0.0191486	501	0.314368	8.53179e-05	0.0713533	0.0548245	0.0477196	0.0717899	-0.215439	0.687143	0.00123932	Superficial cellulitis and abscess	dermatologic	Physical activity	Physical activity variability	Fraction of time	Physical activity
426	walking_within_day_SD	0.00104546	0.0559361	-0.000927907	-0.0206848	712	0.240452	3.70322e-07	0.0930724	0.0395312	0.0477484	0.109257	-0.201016	0.616071	1.13945e-05	Cardiac conduction disorders	circulatory system	Physical activity	Physical activity variability	Fraction of time	Physical activity
350	sedentary_IV	0.00104848	0.487501	-0.00738455	-0.0260139	305	0.0102789	0.0996771	0.111661	0.0629402	0.0477984	0.286579	-0.10363	0.133268	0.285252	Abnormal movement	neurological	Diurnal rhythms	Variability		Diurnal rhythms
427	acceleration_overall	0.001066	4.6261	-0.0839177	-0.0101486	1891	0.975311	4.0391e-09	0.0414985	0.0256503	0.048508	0.00128433	-0.150944	0.994348	2.04428e-07	Cardiac dysrhythmias	circulatory system	Physical activity	Physical activity	g	Physical activity
350	sedentary_overall	0.00107041	-0.113992	0.00193064	0.0249469	305	0.346997	6.20795e-06	0.107273	0.0604665	0.0486195	-0.100884	0.273318	0.71611	0.000135526	Abnormal movement	neurological	Physical activity	Physical activity	Fraction of time	Physical activity
915	main_sleep_onset_mean_abs_dev	0.00107244	1.1243	-0.0170859	-0.0226416	343	0.00439618	0.149556	0.0858673	0.0659409	0.0486226	0.244593	-0.0950306	0.0807655	0.367707	Superficial injury without mention of infection	injuries & poisonings	Diurnal rhythms	Phase	Hours	Diurnal rhythms
159	inactivity_peak_time_mean	0.00107539	1.58124	-0.0224731	-0.0230986	471	0.000272034	0.869961	0.0974509	0.0510003	0.0486675	0.354828	0.00834924	0.0128259	0.946793	Malignant neoplasm of other and ill-defined sites within the digestive organs and peritoneum	neoplasms	Diurnal rhythms	Phase	Hours past midnight	Diurnal rhythms
528	total_sleep_mean	0.00108089	-1.99934	0.032079	0.0255604	277	0.0381202	0.0131081	0.0902951	0.0790662	0.0488272	-0.187242	0.196163	0.269985	0.0689751	Diseases of the oral soft tissues, excluding lesions specific for gingiva and tongue	digestive	Sleep	Sleep	Hours	Sleep
496	MVPA_between_day_SD	0.00108546	0.0256378	-0.000469052	-0.0171304	880	0.936543	2.3707e-12	0.0734231	0.0374665	0.0489443	-0.00584569	-0.262801	0.982789	2.70937e-10	Chronic airway obstruction	respiratory	Physical activity	Physical activity variability	Fraction of time	Physical activity
599	MVPA_between_day_SD	0.00109578	0.0185593	-0.000298992	-0.0109195	1817	0.0741117	0.00237787	0.0432443	0.0284847	0.0493121	0.0772343	-0.0865589	0.372965	0.0186775	Other symptoms/disorders or the urinary system	genitourinary	Physical activity	Physical activity variability	Fraction of time	Physical activity
427	moderate_within_day_SD	0.00109759	0.0293334	-0.000481204	-0.0105264	1891	0.146105	0.00036001	0.0431524	0.0266726	0.0493121	0.0627208	-0.0951752	0.505004	0.00406569	Cardiac dysrhythmias	circulatory system	Physical activity	Physical activity variability	Fraction of time	Physical activity
835	WASO_mean	0.00110047	-0.273209	0.00447235	0.023606	296	0.0711645	0.00611276	0.0796477	0.0767224	0.049352	-0.143725	0.210366	0.364644	0.0386528	Internal derangement of knee	injuries & poisonings	Sleep	Sleep	Hours	Sleep
350	walking_overall	0.00110728	0.0640014	-0.00114064	-0.0257375	305	0.796909	1.11682e-08	0.110998	0.0625662	0.0495678	0.0285655	-0.357497	0.941605	5.13863e-07	Abnormal movement	neurological	Physical activity	Physical activity	Hours	Physical activity
530	sedentary_overall_M10	0.00111118	-0.0609142	0.000992981	0.00806468	3382	0.0918775	0.0017806	0.0303554	0.0223371	0.0496526	-0.0511684	0.0698018	0.412335	0.0148301	Diseases of esophagus	digestive	Physical activity	Physical activity	Fraction of time	Physical activity
618	walking_within_day_SD	0.00112155	0.0459521	-0.00072568	-0.0161768	880	0.0271415	0.010881	0.0609321	0.0424142	0.050026	0.134636	-0.108016	0.225648	0.0601402	Genital prolapse	genitourinary	Physical activity	Physical activity variability	Fraction of time	Physical activity
285	acceleration_RA	0.00112833	0.0466679	-0.000936381	-0.0133038	998	0.179266	1.19387e-12	0.0511273	0.037726	0.050107	-0.0686668	-0.268224	0.549667	1.45852e-10	Other anemias	hematopoietic	Diurnal rhythms	Amplitude		Diurnal rhythms
280	sleep_peak_quality_mean	0.00112915	0.0474974	-0.000848318	-0.0132624	898	0.782662	1.46658e-05	0.0476018	0.0428663	0.050107	0.0131312	-0.185805	0.936708	0.000280845	Iron deficiency anemias	hematopoietic	Sleep	Sleep	Hours	Sleep
619	temp_L1_time_abs_dev	0.00112943	-2.16509	0.0355859	0.015945	670	0.0625053	0.0110131	0.0500005	0.057438	0.050107	-0.0931399	0.146035	0.341908	0.0606809	Noninflammatory female genital disorders	genitourinary	Diurnal rhythms	Phase	Hours	Diurnal rhythms
280	moderate_between_day_SD	0.00113685	0.0157933	-0.000268986	-0.0133338	898	0.300847	0.000487674	0.0478661	0.0431442	0.0503462	0.0495242	-0.150483	0.675181	0.0052041	Iron deficiency anemias	hematopoietic	Physical activity	Physical activity variability	Fraction of time	Physical activity
185	MVPA_overall	0.00114341	0.0983602	-0.00138974	-0.0240179	629	0.000503463	0.65455	0.1089	0.0416497	0.0505463	0.378904	0.0186364	0.0199981	0.833104	Cancer of prostate	neoplasms	Physical activity	Physical activity	Fraction of time	Physical activity
591	WASO_mean	0.00115299	-0.151744	0.00263348	0.0139001	985	0.509158	3.32476e-06	0.05519	0.0369978	0.050798	-0.0364342	0.172067	0.821596	7.91305e-05	Urinary tract infection	genitourinary	Sleep	Sleep	Hours	Sleep
740	sedentary_overall	0.00115338	-0.0474201	0.00069172	0.0089381	3279	0.000856651	0.540904	0.0363342	0.0211386	0.050798	-0.121146	0.0129253	0.0285167	0.761651	Osteoarthrosis	musculoskeletal	Physical activity	Physical activity	Fraction of time	Physical activity
479	sleep_within_day_SD_M10	0.00115525	-0.102335	0.00170294	0.0252683	273	0.169568	0.000710875	0.0936947	0.0739333	0.050798	-0.128702	0.250322	0.537486	0.00704624	Other upper respiratory disease	respiratory	Sleep	Sleep variability		Sleep
743	walking_hourly_SD_M10	0.00116515	0.0622274	-0.00101819	-0.0207187	767	0.143166	6.39177e-06	0.086541	0.0407782	0.0510717	0.126709	-0.184072	0.500938	0.000139293	Osteoporosis, osteopenia and pathological fracture	musculoskeletal	Physical activity	Physical activity variability	Fraction of time	Physical activity
278	walking_hourly_SD_M10	0.00116598	0.0326546	-0.000617372	-0.0125626	1177	0.569176	5.80051e-08	0.0465007	0.0396039	0.0510717	-0.0264716	-0.214911	0.851513	2.21995e-06	Overweight, obesity and other hyperalimentation	endocrine/metabolic	Physical activity	Physical activity variability	Fraction of time	Physical activity
1010	walking_overall_M10	0.00116781	0.08036	-0.0013286	-0.0162537	815	0.142664	0.0004395	0.0608102	0.0439918	0.0510717	0.0891471	-0.154659	0.499868	0.0048037	Other tests		Physical activity	Physical activity	Fraction of time	Physical activity
278	main_sleep_ratio_mean	0.00117435	0.0155047	-0.000275261	-0.0121666	1177	0.720113	1.46764e-05	0.0450641	0.0383798	0.0510717	0.016147	-0.166352	0.915814	0.000280845	Overweight, obesity and other hyperalimentation	endocrine/metabolic	Sleep	Sleep		Sleep
535	cosinor_rsquared	0.00117506	0.0536435	-0.000871559	-0.00974451	2160	0.0841999	0.0020631	0.0369541	0.0267262	0.0510717	0.0638157	-0.0823519	0.394588	0.0166987	Gastritis and duodenitis	digestive	Diurnal rhythms	Amplitude		Diurnal rhythms
411	MVPA_between_day_SD	0.00117526	0.0185651	-0.000313462	-0.011448	2229	0.319891	7.71168e-07	0.0486365	0.0249487	0.0510717	0.0483788	-0.123341	0.692078	2.17083e-05	Ischemic Heart Disease	circulatory system	Physical activity	Physical activity variability	Fraction of time	Physical activity
250	MVPA_hourly_SD	0.00117588	0.0280803	-0.000609743	-0.0116619	1538	0.0271129	1.5883e-19	0.0472129	0.0308719	0.0510717	-0.104342	-0.27927	0.225637	1.19363e-16	Diabetes mellitus	endocrine/metabolic	Physical activity	Physical activity variability	Fraction of time	Physical activity
208	amplitude	0.00118933	0.0618294	-0.000972578	-0.010084	1888	0.0267196	0.0179817	0.0390148	0.0273919	0.0515655	0.0864459	-0.0648134	0.224434	0.0869022	Benign neoplasm of colon	neoplasms	Diurnal rhythms	Amplitude	g	Diurnal rhythms
401	num_wakings_mean	0.00119342	-0.216564	0.00544005	0.0060231	7697	9.51836e-05	7.99777e-26	0.0234413	0.0172868	0.0516524	0.0914959	0.181842	0.00613131	3.9669e-22	Hypertension	circulatory system	Sleep	Sleep		Sleep
507	MET_within_day_SD	0.00120331	0.140882	-0.00258336	-0.0175933	600	0.909177	2.2346e-09	0.0717971	0.0454849	0.0519634	-0.00819047	-0.27209	0.975668	1.19179e-07	Pleurisy; pleural effusion	respiratory	Physical activity	Physical activity variability		Physical activity
250	walking_hourly_SD	0.00121174	0.026354	-0.000544671	-0.0117828	1538	0.103205	4.021e-16	0.0478287	0.0312744	0.0519634	-0.0779404	-0.254682	0.435741	1.21611e-13	Diabetes mellitus	endocrine/metabolic	Physical activity	Physical activity variability	Fraction of time	Physical activity
740	acceleration_peak_value_SD	0.00121286	-15.184	0.220855	0.00886676	3279	0.000761518	0.598757	0.036214	0.0210467	0.0519634	-0.121927	0.0110747	0.0264505	0.798257	Osteoarthrosis	musculoskeletal	Physical activity	Physical activity variability	Fraction of time	Physical activity
288	acceleration_during_main_sleep_mean	0.00121329	0.72649	-0.0112785	-0.0257861	296	0.015554	0.0371025	0.100335	0.0690937	0.0519634	0.242749	-0.144043	0.168705	0.145805	Diseases of white blood cells	hematopoietic	Sleep	Sleep	g	Sleep
626	acceleration_between_day_SD	0.00121425	-3.81464	0.0606812	0.0125368	1220	0.00236857	0.0869712	0.0324291	0.0522697	0.0519634	-0.0985831	0.0894681	0.0545409	0.26239	Disorders of menstruation and other abnormal bleeding from female genital tract	genitourinary	Physical activity	Physical activity variability	g	Physical activity
275	sedentary_peak_time_mean	0.00121521	4.22135	-0.0653167	-0.0280175	258	0.0187337	0.0307411	0.114752	0.069652	0.0519634	0.269776	-0.150485	0.187564	0.126936	Disorders of mineral metabolism	endocrine/metabolic	Diurnal rhythms	Phase	Hours past midnight	Diurnal rhythms
560	temp_L1_time_abs_dev	0.00121527	-3.21402	0.0515609	0.0231029	341	0.068176	0.00442485	0.0929028	0.0622168	0.0519634	-0.169447	0.177096	0.358031	0.0300647	Intestinal obstruction without mention of hernia	digestive	Diurnal rhythms	Phase	Hours	Diurnal rhythms
426	moderate_between_day_SD_M10	0.00121751	0.0535442	-0.000804641	-0.0203442	712	0.0113548	0.0743714	0.0927639	0.0394002	0.0519696	0.234857	-0.0703056	0.14087	0.236463	Cardiac conduction disorders	circulatory system	Physical activity	Physical activity variability	Fraction of time	Physical activity
250	sedentary_overall	0.00122233	-0.0471634	0.00088523	0.0114386	1538	0.67168	3.12451e-10	0.0464674	0.0303847	0.0520855	0.0196951	0.191274	0.898235	2.08862e-08	Diabetes mellitus	endocrine/metabolic	Physical activity	Physical activity	Fraction of time	Physical activity
427	mesor	0.00123201	0.0518851	-0.000956209	-0.0102458	1891	0.858411	7.92751e-10	0.0424294	0.0262257	0.0523735	-0.00756939	-0.161256	0.962285	4.8069e-08	Cardiac dysrhythmias	circulatory system	Physical activity	Physical activity	g	Physical activity
591	walking_hourly_SD	0.00123331	0.0335536	-0.000653637	-0.01414	985	0.35867	3.21576e-12	0.0564762	0.0378602	0.0523735	-0.0518406	-0.263941	0.724919	3.48257e-10	Urinary tract infection	genitourinary	Physical activity	Physical activity variability	Fraction of time	Physical activity
185	MVPA_between_day_SD	0.00123837	0.0459772	-0.000658663	-0.0240552	629	0.00118793	0.910567	0.109838	0.0420082	0.0524986	0.356109	-0.00471855	0.0354521	0.965086	Cancer of prostate	neoplasms	Physical activity	Physical activity variability	Fraction of time	Physical activity
789	MET_overall_M10	0.00124141	0.225251	-0.00403835	-0.0138873	877	0.834559	2.15648e-06	0.0517207	0.0416744	0.0525375	0.0108024	-0.197508	0.9554	5.33992e-05	Nausea and vomiting	symptoms	Physical activity	Physical activity	MET	Physical activity
218	MET_overall	0.00124478	-0.135767	0.00207422	0.0125092	1096	0.000971877	0.204746	0.0396421	0.0448366	0.0525902	-0.130777	0.0568608	0.0313131	0.44619	Benign neoplasm of uterus	neoplasms	Physical activity	Physical activity	MET	Physical activity
532	sleep_within_day_SD_L5	0.00126442	0.0830166	-0.00117256	-0.018687	509	3.02251e-05	0.781473	0.0707588	0.0538538	0.0533291	0.295244	0.0149392	0.00269634	0.905165	Dysphagia	digestive	Sleep	Sleep		Sleep
480	MET_hourly_SD	0.00127042	0.103546	-0.00198236	-0.0127819	1181	0.491347	1.12049e-11	0.0513761	0.0334274	0.0534912	-0.0353559	-0.227084	0.811981	1.0729e-09	Pneumonia	respiratory	Physical activity	Physical activity variability		Physical activity
480	walking_within_day_SD_M10	0.0012804	0.0317237	-0.000621125	-0.013212	1181	0.329117	4.91218e-13	0.0531423	0.0345764	0.0538202	-0.0518623	-0.250043	0.701091	6.4799e-11	Pneumonia	respiratory	Physical activity	Physical activity variability	Fraction of time	Physical activity
726	sedentary_hourly_SD_L5	0.00128493	0.0818477	-0.00119004	-0.0139102	885	0.000126314	0.697572	0.0499827	0.0437756	0.0539194	0.191641	-0.0170114	0.00748623	0.858465	Peripheral enthesopathies and allied syndromes	musculoskeletal	Physical activity	Physical activity variability	Fraction of time	Physical activity
208	walking_peak_value_mean	0.00129865	0.0771065	-0.00123644	-0.0104534	1888	0.0590457	0.00527211	0.0407605	0.0286175	0.054403	0.0769533	-0.0798477	0.332879	0.0345256	Benign neoplasm of colon	neoplasms	Physical activity	Physical activity	Hours	Physical activity
716	self_report_sleeplessness	0.00130448	0.486093	-0.0065046	-0.0130125	2478	1.77997e-06	0.0538808	0.0537224	0.0319291	0.0544789	0.256745	0.0615583	0.000317577	0.189656	Other arthropathies	musculoskeletal	Sleep	Self-report		Sleep
614	acceleration_within_day_SD_M10	0.0013055	-17.0911	0.254459	0.0183792	433	3.90769e-05	0.48466	0.0543586	0.0745199	0.0544789	-0.223611	0.0520774	0.00319837	0.719346	Inflammatory diseases of female pelvic organs	genitourinary	Physical activity	Physical activity variability	Fraction of time	Physical activity
715	moderate_overall	0.00130774	-0.0702262	0.00106562	0.0293231	254	0.00650145	0.0936232	0.117458	0.0716752	0.0544789	-0.319672	0.120174	0.101455	0.274267	Other inflammatory spondylopathies	musculoskeletal	Physical activity	Physical activity	Fraction of time	Physical activity
250	sedentary_peak_value_mean	0.00130925	-0.0543304	0.000933628	0.0116166	1538	0.434709	1.00063e-05	0.0474793	0.0310459	0.0544789	-0.0370895	0.137159	0.779973	0.000202246	Diabetes mellitus	endocrine/metabolic	Physical activity	Physical activity	Hours	Physical activity
681	MVPA_within_day_SD	0.00131306	0.0580923	-0.000975618	-0.0188485	501	0.232068	0.000345752	0.071669	0.0550671	0.0545054	0.08565	-0.197078	0.607354	0.00393693	Superficial cellulitis and abscess	dermatologic	Physical activity	Physical activity variability	Fraction of time	Physical activity
555	sleep_hourly_SD	0.00131428	0.021589	-0.0003794	-0.020288	376	0.603366	2.97757e-05	0.0743124	0.0636284	0.0545054	0.0386106	-0.265709	0.866577	0.000515668	Inflammatory bowel disease and other gastroenteritis and colitis	digestive	Sleep	Sleep variability	Fraction of time	Sleep
459	walking_overall	0.00131706	0.0311	-0.000561521	-0.0126702	1309	0.926246	1.01293e-08	0.052745	0.032313	0.0545296	0.00488259	-0.18517	0.980899	4.71308e-07	Other disorders of circulatory system	circulatory system	Physical activity	Physical activity	Hours	Physical activity
743	walking_peak_value_mean	0.00132334	0.154705	-0.00242922	-0.0205376	767	0.039794	0.00151328	0.0867576	0.0408803	0.0546979	0.178373	-0.129692	0.275658	0.013022	Osteoporosis, osteopenia and pathological fracture	musculoskeletal	Physical activity	Physical activity	Hours	Physical activity
80	total_sleep_mean	0.00134217	1.84749	-0.0290462	-0.0231438	331	0.0221262	0.0307969	0.087032	0.068524	0.0553839	0.199159	-0.147999	0.203498	0.127103	Postoperative infection	infectious diseases	Sleep	Sleep	Hours	Sleep
433	self_report_nap_during_day	0.00136071	-0.345989	0.0058988	0.023451	749	0.402649	4.33398e-07	0.102389	0.0526277	0.056056	-0.0856912	0.266073	0.757389	1.30757e-05	Cerebrovascular disease	circulatory system	Sleep	Self-report		Sleep
835	total_sleep_mean_abs_dev	0.00136821	-1.1929	0.0193311	0.0238045	296	0.0511314	0.0123436	0.081879	0.0788717	0.0562714	-0.159702	0.197365	0.310264	0.0660389	Internal derangement of knee	injuries & poisonings	Sleep	Sleep	Hours	Sleep
560	self_report_sleep_duration_abs_dev	0.00137519	0.972176	-0.0148158	-0.0229019	341	0.00912114	0.106886	0.0932492	0.0622451	0.0563933	0.243165	-0.100364	0.124073	0.298613	Intestinal obstruction without mention of hernia	digestive	Sleep	Self-report	Hours	Sleep
600	cosinor_rsquared	0.00137653	0.102233	-0.00148084	-0.0165566	1242	0.00237772	0.600533	0.0764802	0.0304425	0.0563933	0.232408	-0.0159409	0.0547009	0.799378	Hyperplasia of prostate	genitourinary	Diurnal rhythms	Amplitude		Diurnal rhythms
345	sedentary_within_day_SD	0.001378	0.0532909	-0.000794438	-0.0228494	316	0.0011547	0.348771	0.084924	0.071206	0.0563933	0.276022	-0.0667195	0.0348801	0.605226	Epilepsy, recurrent seizures, convulsions	neurological	Physical activity	Physical activity variability	Fraction of time	Physical activity
614	moderate_hourly_SD_M10	0.0013841	-0.0707793	0.00113492	0.0188679	433	0.0130495	0.0614269	0.0559762	0.0770127	0.0565312	-0.138966	0.144052	0.153341	0.208227	Inflammatory diseases of female pelvic organs	genitourinary	Physical activity	Physical activity variability	Fraction of time	Physical activity
550	sedentary_overall_M10	0.00138593	-0.0631782	0.000941997	0.0076506	3667	0.00213534	0.290975	0.0300645	0.0212395	0.0565312	-0.0923299	0.0224291	0.0505317	0.546845	Abdominal hernia	digestive	Physical activity	Physical activity	Fraction of time	Physical activity
591	sleep_hourly_SD	0.0014103	0.0151734	-0.000251421	-0.0134445	985	0.185197	0.000374361	0.0542912	0.0364623	0.0574308	0.0719336	-0.129734	0.556538	0.00420287	Urinary tract infection	genitourinary	Sleep	Sleep variability	Fraction of time	Sleep
665	acceleration_within_day_SD_L5	0.00141575	-3.13822	0.0600374	0.0463075	404	0.131762	0.00444861	0.0838434	0.288599	0.0575582	0.126372	0.820985	0.483732	0.0301931	Obstetrical/birth trauma	pregnancy complications	Physical activity	Physical activity variability	Fraction of time	Physical activity
555	tasks_light_hourly_SD	0.00142156	0.0695152	-0.00100421	-0.0209057	376	0.000115652	0.805643	0.0771199	0.065953	0.0576865	0.297357	-0.0162279	0.00706446	0.916722	Inflammatory bowel disease and other gastroenteritis and colitis	digestive	Physical activity	Physical activity variability	Fraction of time	Physical activity
159	acceleration_M10_time_abs_dev	0.00142355	-1.3482	0.020681	0.0222305	471	0.0187371	0.0316743	0.096364	0.049761	0.0576865	-0.22654	0.106918	0.187564	0.12986	Malignant neoplasm of other and ill-defined sites within the digestive organs and peritoneum	neoplasms	Diurnal rhythms	Phase	Hours	Diurnal rhythms
619	acceleration_peak_time_mean_abs_dev	0.00142696	-1.17375	0.0182172	0.0157644	670	0.00322632	0.129992	0.0504728	0.0579805	0.0577301	-0.148673	0.0877932	0.0659084	0.336335	Noninflammatory female genital disorders	genitourinary	Diurnal rhythms	Phase	Hours	Diurnal rhythms
743	walking_hourly_SD	0.00143128	0.0587722	-0.000941095	-0.0203585	767	0.0798948	0.000166336	0.0866109	0.0408111	0.0577547	0.151688	-0.153691	0.385334	0.00215075	Osteoporosis, osteopenia and pathological fracture	musculoskeletal	Physical activity	Physical activity variability	Fraction of time	Physical activity
715	moderate_within_day_SD	0.00143364	-0.0871744	0.0013367	0.0292406	254	0.0114335	0.0522569	0.118101	0.0720674	0.0577547	-0.298718	0.13989	0.141351	0.185377	Other inflammatory spondylopathies	musculoskeletal	Physical activity	Physical activity variability	Fraction of time	Physical activity
300	moderate_within_day_SD_M10	0.00143796	-0.0422896	0.000675534	0.012779	1000	0.0321313	0.0260799	0.0453318	0.0424883	0.0577547	-0.0971412	0.0945431	0.248941	0.113268	Anxiety disorders	mental disorders	Physical activity	Physical activity variability	Fraction of time	Physical activity
426	walking_hourly_SD_M10	0.00144138	0.0596725	-0.000985483	-0.0200531	712	0.230442	1.55258e-06	0.0928293	0.0394279	0.0577547	0.111325	-0.189472	0.605336	3.98181e-05	Cardiac conduction disorders	circulatory system	Physical activity	Physical activity variability	Fraction of time	Physical activity
726	sleep_hourly_SD_L5	0.00144266	0.0878844	-0.00128305	-0.0137951	885	0.000201973	0.636308	0.0500884	0.0438682	0.0577547	0.186183	-0.020744	0.0105009	0.821821	Peripheral enthesopathies and allied syndromes	musculoskeletal	Sleep	Sleep	Fraction of time	Sleep
8	MVPA_IV	0.00144332	-0.401384	0.00661855	0.0237561	273	0.141661	0.00258023	0.0912507	0.0737317	0.0577547	-0.134109	0.222233	0.498019	0.0199159	Intestinal infection	infectious diseases	Diurnal rhythms	Variability		Diurnal rhythms
760	walking_within_day_SD	0.00144462	0.04098	-0.00069357	-0.015461	701	0.258247	0.000765045	0.0558731	0.0501392	0.0577547	0.0631685	-0.168747	0.633736	0.00749037	Back pain	symptoms	Physical activity	Physical activity variability	Fraction of time	Physical activity
371	acceleration_peak_value_SD	0.00144851	40.6532	-0.607585	-0.024393	244	0.00196595	0.320695	0.0938435	0.0759142	0.0577547	0.290508	-0.0753866	0.0478162	0.578418	Inflammation of the eye	sense organs	Physical activity	Physical activity variability	Fraction of time	Physical activity
389	sedentary_overall_M10	0.00144853	-0.166613	0.00243412	0.0197691	582	0.00210123	0.491122	0.0864388	0.0445334	0.0577547	-0.265874	0.0306628	0.0499621	0.724386	Hearing loss	sense organs	Physical activity	Physical activity	Fraction of time	Physical activity
535	self_report_getting_up_in_morning	0.00146555	0.362339	-0.00486377	-0.0162958	2160	2.99236e-06	0.0688764	0.0679718	0.040281	0.0583397	0.317727	0.0732895	0.000466733	0.224962	Gastritis and duodenitis	digestive	Sleep	Self-report		Sleep
250	WASO_mean	0.00147198	-0.106169	0.00214305	0.0113115	1538	0.186315	3.72457e-14	0.0467236	0.0305518	0.0583701	0.0617497	0.231422	0.557068	6.59781e-12	Diabetes mellitus	endocrine/metabolic	Sleep	Sleep	Hours	Sleep
290	temp_L1_time_abs_dev	0.00147373	-4.89754	0.0732815	0.0328353	230	0.0161597	0.118912	0.161509	0.0667089	0.0583701	-0.388503	0.104026	0.172461	0.319124	Delirium dementia and amnestic and other cognitive disorders	mental disorders	Diurnal rhythms	Phase	Hours	Diurnal rhythms
537	sleep_hourly_SD	0.00147495	0.0294867	-0.000483331	-0.0258456	275	0.138967	0.000591113	0.104927	0.0676418	0.0583701	0.15526	-0.232424	0.493681	0.00607778	Other disorders of stomach and duodenum	digestive	Sleep	Sleep variability	Fraction of time	Sleep
550	walking_overall_M10	0.0014761	0.0401775	-0.000638132	-0.00780673	3667	0.0439845	0.0117089	0.030854	0.0217972	0.0583701	0.0621505	-0.0549505	0.288634	0.0634434	Abdominal hernia	digestive	Physical activity	Physical activity	Fraction of time	Physical activity
401	acceleration_peak_value_mean	0.00147808	8.38861	-0.167079	-0.00575211	7697	0.227087	1.36537e-11	0.0228224	0.0168298	0.0583701	-0.0275678	-0.113849	0.600988	1.29084e-09	Hypertension	circulatory system	Physical activity	Physical activity	g	Physical activity
740	MVPA_hourly_SD	0.00149364	0.0306541	-0.00046441	-0.00888225	3279	0.00815667	0.0989583	0.0369513	0.0214975	0.0588908	0.0977632	-0.0354705	0.115715	0.28408	Osteoarthrosis	musculoskeletal	Physical activity	Physical activity variability	Fraction of time	Physical activity
722	tasks_light_within_day_SD	0.00150054	0.0333073	-0.000531236	-0.012	1229	0.0324749	0.0213842	0.0431922	0.0380779	0.0590689	0.0923724	-0.0876278	0.249766	0.0985924	Intervertebral disc disorders	musculoskeletal	Physical activity	Physical activity variability	Fraction of time	Physical activity
604	self_report_daytime_dozing	0.00150384	-0.281192	0.00479413	0.0289606	210	0.336684	0.000528659	0.110128	0.0947973	0.0591051	-0.105807	0.328602	0.707308	0.00555069	Disorders of penis	genitourinary	Sleep	Self-report		Sleep
185	self_report_nap_during_day	0.00151818	-0.490434	0.00745853	0.0296517	629	0.0161228	0.0276306	0.132523	0.0571461	0.059374	-0.318901	0.125875	0.172344	0.117759	Cancer of prostate	neoplasms	Sleep	Self-report		Sleep
433	temp_RA	0.00151838	0.0421293	-0.000581	-0.0177394	749	9.43041e-05	0.25028	0.0795423	0.0387551	0.059374	0.310648	0.0445565	0.00609047	0.501971	Cerebrovascular disease	circulatory system	Diurnal rhythms	Amplitude		Diurnal rhythms
278	MVPA_overall	0.00152273	0.0405519	-0.000704318	-0.0121722	1177	0.49681	0.000119515	0.0461465	0.0393024	0.059374	0.0313578	-0.151225	0.815521	0.00162587	Overweight, obesity and other hyperalimentation	endocrine/metabolic	Physical activity	Physical activity	Fraction of time	Physical activity
185	sedentary_overall	0.00152278	-0.125914	0.00177438	0.0229277	629	0.000601644	0.588653	0.106658	0.0407919	0.059374	-0.365976	-0.0220601	0.0224355	0.79224	Cancer of prostate	neoplasms	Physical activity	Physical activity	Fraction of time	Physical activity
714	sleep_hourly_SD	0.00152485	0.0250282	-0.00038777	-0.0207356	422	0.0182688	0.0399548	0.0838465	0.0550704	0.059374	0.197901	-0.113133	0.185184	0.153553	Rheumatoid arthritis and other inflammatory polyarthropathies	musculoskeletal	Sleep	Sleep variability	Fraction of time	Sleep
743	acceleration_peak_time_mean_abs_dev	0.00152505	-1.55339	0.0235101	0.0203446	767	0.00966307	0.0514875	0.0870538	0.0410198	0.059374	-0.225283	0.0798856	0.128087	0.183435	Osteoporosis, osteopenia and pathological fracture	musculoskeletal	Diurnal rhythms	Phase	Hours	Diurnal rhythms
278	walking_within_day_SD_M10	0.00153993	0.0298258	-0.000577479	-0.0122836	1177	0.37715	1.37971e-08	0.0466171	0.039703	0.0598562	-0.0411711	-0.225426	0.739067	6.13203e-07	Overweight, obesity and other hyperalimentation	endocrine/metabolic	Physical activity	Physical activity variability	Fraction of time	Physical activity
571	sedentary_overall_M10	0.00154467	-0.184687	0.00297619	0.0241716	278	0.0651214	0.00902266	0.0924525	0.0735411	0.0598562	-0.170529	0.192045	0.349267	0.0519908	Chronic liver disease and cirrhosis	digestive	Physical activity	Physical activity	Fraction of time	Physical activity
565	acceleration_overall	0.00154468	6.05184	-0.0942909	-0.0114031	1180	0.0132268	0.0636328	0.0422596	0.0357639	0.0598562	0.10471	-0.0663359	0.154287	0.212825	Anal and rectal conditions	digestive	Physical activity	Physical activity	g	Physical activity
250	num_wakings_mean	0.00154896	-0.544939	0.0101842	0.0112757	1538	0.719302	1.24206e-09	0.0468063	0.0306	0.0599285	0.016822	0.185958	0.91581	7.14691e-08	Diabetes mellitus	endocrine/metabolic	Sleep	Sleep		Sleep
411	num_wakings_mean	0.00156381	-0.57112	0.00986197	0.0109189	2229	0.504164	6.58204e-08	0.0475901	0.0244261	0.060409	-0.0317884	0.131996	0.818722	2.47325e-06	Ischemic Heart Disease	circulatory system	Sleep	Sleep		Sleep
619	acceleration_M10_time_abs_dev	0.00156794	-0.927782	0.0142205	0.015286	670	0.00153883	0.198745	0.0494278	0.0565848	0.0604742	-0.156568	0.0727211	0.0412867	0.437617	Noninflammatory female genital disorders	genitourinary	Diurnal rhythms	Phase	Hours	Diurnal rhythms
208	sedentary_overall	0.00157168	-0.048184	0.000770798	0.00995991	1888	0.058312	0.00718591	0.0395141	0.0277427	0.0604834	-0.0748172	0.0745815	0.331004	0.0439267	Benign neoplasm of colon	neoplasms	Physical activity	Physical activity	Fraction of time	Physical activity
454	walking_peak_value_mean	0.00157306	0.135192	-0.00179388	-0.0151662	840	1.08591e-07	0.0594953	0.0581242	0.0431592	0.0604834	0.308831	0.081338	3.51888e-05	0.203537	Varicose veins	circulatory system	Physical activity	Physical activity	Hours	Physical activity
459	MVPA_hourly_SD_M10	0.00157959	0.0313414	-0.000590449	-0.0123156	1309	0.65017	6.90452e-11	0.0521221	0.0319315	0.0606177	-0.023639	-0.208372	0.888666	5.33433e-09	Other disorders of circulatory system	circulatory system	Physical activity	Physical activity variability	Fraction of time	Physical activity
785	inactivity_peak_time_mean_abs_dev	0.00158429	-0.326444	0.00528401	0.0079855	2842	0.0591279	0.0131964	0.0286852	0.0264843	0.0606177	-0.0541383	0.0656442	0.333191	0.0693573	Abdominal pain	symptoms	Diurnal rhythms	Phase	Hours	Diurnal rhythms
496	walking_overall_M10	0.00158682	0.0691516	-0.00136014	-0.0166396	880	0.348328	2.65118e-17	0.0737833	0.0376502	0.0606177	-0.069198	-0.318792	0.717069	1.11439e-14	Chronic airway obstruction	respiratory	Physical activity	Physical activity	Fraction of time	Physical activity
681	MET_within_day_SD_M10	0.00158822	0.154051	-0.00251607	-0.0186644	501	0.10751	0.00316568	0.0722061	0.0554798	0.0606177	0.116219	-0.163747	0.4418	0.0233654	Superficial cellulitis and abscess	dermatologic	Physical activity	Physical activity variability		Physical activity
626	acceleration_between_day_SD_M10	0.00158877	-7.99331	0.126867	0.0123389	1220	0.0025253	0.101558	0.0327017	0.0527084	0.0606177	-0.0987789	0.0863052	0.0569341	0.288768	Disorders of menstruation and other abnormal bleeding from female genital tract	genitourinary	Physical activity	Physical activity variability	Fraction of time	Physical activity
70	sedentary_overall_L5	0.00159527	0.107899	-0.00159056	-0.0292998	210	0.0005185	0.468084	0.108347	0.0873377	0.0607722	0.376124	-0.0633733	0.0203462	0.707909	Viral hepatitis	infectious diseases	Physical activity	Physical activity	Fraction of time	Physical activity
218	moderate_within_day_SD	0.00159957	-0.0354179	0.000559391	0.0122368	1096	0.0103243	0.0682851	0.039669	0.044867	0.0608426	-0.10175	0.0818015	0.133634	0.223574	Benign neoplasm of uterus	neoplasms	Physical activity	Physical activity variability	Fraction of time	Physical activity
618	walking_overall_M10	0.00160333	0.0821433	-0.00128483	-0.0157182	880	0.0216346	0.0250504	0.0611343	0.042555	0.0608922	0.140417	-0.0953556	0.201706	0.110288	Genital prolapse	genitourinary	Physical activity	Physical activity	Fraction of time	Physical activity
276	cosinor_rsquared	0.00161643	0.0768054	-0.00141623	-0.0158342	759	0.861723	2.27075e-10	0.0697792	0.039352	0.0612064	-0.0121544	-0.249667	0.962468	1.56865e-08	Disorders of fluid, electrolyte, and acid-base balance	endocrine/metabolic	Diurnal rhythms	Amplitude		Diurnal rhythms
306	sedentary_overall	0.0016166	-0.0404756	0.000670767	0.00866736	2865	0.200895	0.000424166	0.0362016	0.0237464	0.0612064	-0.0463032	0.0837071	0.572693	0.00466696	Other mental disorder	mental disorders	Physical activity	Physical activity	Fraction of time	Physical activity
350	walking_hourly_SD	0.00162021	0.0607558	-0.00114388	-0.0247455	305	0.6725	1.94499e-11	0.110427	0.0622446	0.0612064	-0.0466804	-0.417862	0.898309	1.76043e-09	Abnormal movement	neurological	Physical activity	Physical activity variability	Fraction of time	Physical activity
535	amplitude	0.00162315	0.0524288	-0.000898918	-0.00932023	2160	0.394541	3.56453e-05	0.03639	0.0263181	0.0612064	0.0309834	-0.10882	0.751999	0.000602183	Gastritis and duodenitis	digestive	Diurnal rhythms	Amplitude	g	Diurnal rhythms
496	MVPA_hourly_SD	0.00162394	0.0394987	-0.000852107	-0.0162973	880	0.0517082	2.08579e-25	0.0724201	0.0369547	0.0612064	-0.140904	-0.385364	0.312162	8.62125e-22	Chronic airway obstruction	respiratory	Physical activity	Physical activity variability	Fraction of time	Physical activity
195	sedentary_peak_time_mean	0.0016338	1.88387	-0.0266917	-0.0114493	1585	0.000239766	0.817926	0.0485551	0.0287843	0.0612959	0.178367	0.0066266	0.0117051	0.922995	Cancer, suspected or other	neoplasms	Diurnal rhythms	Phase	Hours past midnight	Diurnal rhythms
716	sedentary_peak_time_mean	0.0016344	1.55234	-0.0224165	-0.00961552	2478	0.00069308	0.764894	0.0403856	0.024126	0.0612959	0.137018	-0.00721519	0.0248746	0.895838	Other arthropathies	musculoskeletal	Diurnal rhythms	Phase	Hours past midnight	Diurnal rhythms
350	MVPA_overall	0.00163569	0.0801927	-0.00141874	-0.0245191	305	0.732997	8.73791e-08	0.109514	0.0617297	0.0612959	0.0373601	-0.330426	0.920748	3.18677e-06	Abnormal movement	neurological	Physical activity	Physical activity	Fraction of time	Physical activity
565	walking_overall	0.00163763	0.0342718	-0.000535377	-0.0120803	1180	0.0155574	0.0576824	0.0450115	0.0380928	0.0612959	0.108896	-0.0723074	0.168705	0.198919	Anal and rectal conditions	digestive	Physical activity	Physical activity	Hours	Physical activity
427	walking_within_day_SD	0.00163868	0.0262276	-0.000465285	-0.0103721	1891	0.747351	2.12562e-07	0.0440771	0.0272441	0.0612959	0.0141989	-0.141383	0.924988	6.96371e-06	Cardiac dysrhythmias	circulatory system	Physical activity	Physical activity variability	Fraction of time	Physical activity
565	cosinor_rsquared	0.0016444	0.0698967	-0.00104622	-0.0116973	1180	0.00153643	0.311734	0.0436013	0.0368994	0.0614175	0.138132	-0.0373278	0.0412867	0.568415	Anal and rectal conditions	digestive	Diurnal rhythms	Amplitude		Diurnal rhythms
599	sedentary_peak_time_mean	0.00164849	1.54038	-0.0241502	-0.0103592	1817	0.0325239	0.0216098	0.0425575	0.0280321	0.0614775	0.0909892	-0.0643982	0.249874	0.0992636	Other symptoms/disorders or the urinary system	genitourinary	Diurnal rhythms	Phase	Hours past midnight	Diurnal rhythms
600	MET_overall_M10	0.00165603	0.324882	-0.00475032	-0.0163357	1242	0.00436995	0.389772	0.0767475	0.0305493	0.061666	0.218762	-0.0262738	0.0803967	0.64438	Hyperplasia of prostate	genitourinary	Physical activity	Physical activity	MET	Physical activity
789	MET_RA	0.00167063	0.0460368	-0.000853615	-0.0133566	877	0.780067	1.88256e-07	0.0511038	0.0411774	0.0621163	-0.01427	-0.214619	0.935588	6.25001e-06	Nausea and vomiting	symptoms	Diurnal rhythms	Amplitude	MET	Diurnal rhythms
153	walking_within_day_SD_M10	0.00168668	0.0820238	-0.00123599	-0.0262909	356	0.0109233	0.093891	0.117369	0.057077	0.062541	0.298743	-0.0956202	0.137164	0.274814	Colorectal cancer	neoplasms	Physical activity	Physical activity variability	Fraction of time	Physical activity
550	walking_hourly_SD	0.00168888	0.0211853	-0.000354519	-0.00766925	3667	0.234457	0.000291831	0.0306895	0.021681	0.062541	0.0364893	-0.0785495	0.61001	0.00342842	Abdominal hernia	digestive	Physical activity	Physical activity variability	Fraction of time	Physical activity
480	walking_hourly_SD	0.00168962	0.0299719	-0.000594379	-0.0128581	1181	0.267489	3.1243e-13	0.0530425	0.0345115	0.062541	-0.0588183	-0.25169	0.642264	4.37755e-11	Pneumonia	respiratory	Physical activity	Physical activity variability	Fraction of time	Physical activity
8	MVPA_overall_M10	0.00169637	0.143044	-0.00247041	-0.0233685	273	0.456548	0.000123278	0.0911071	0.0736157	0.0625452	0.0678343	-0.282694	0.791941	0.00167127	Intestinal infection	infectious diseases	Physical activity	Physical activity	Fraction of time	Physical activity
8	MVPA_hourly_SD_M10	0.00169729	0.0679122	-0.00112282	-0.0234197	273	0.159604	0.00252429	0.0913113	0.0737807	0.0625452	0.128425	-0.222871	0.524276	0.0195816	Intestinal infection	infectious diseases	Physical activity	Physical activity variability	Fraction of time	Physical activity
626	moderate_hourly_SD_M10	0.00169729	-0.0483952	0.000747812	0.0124323	1220	0.000269496	0.2189	0.0331515	0.0534342	0.0625452	-0.120788	0.0656967	0.0127305	0.462886	Disorders of menstruation and other abnormal bleeding from female genital tract	genitourinary	Physical activity	Physical activity variability	Fraction of time	Physical activity
280	MET_within_day_SD_L5	0.00170004	-0.0341904	0.000610284	0.0128914	898	0.783379	3.08016e-05	0.0480024	0.0432257	0.0625536	-0.0131969	0.180175	0.936966	0.000529736	Iron deficiency anemias	hematopoietic	Physical activity	Physical activity variability		Physical activity
272	self_report_sleeplessness	0.00170262	0.38949	-0.00512547	-0.0102535	4337	7.38226e-07	0.0184756	0.0434511	0.0260714	0.0625557	0.215233	0.0614306	0.000159425	0.0886259	Disorders of lipoid metabolism	endocrine/metabolic	Sleep	Self-report		Sleep
285	MET_overall_L5	0.00171016	-0.0346086	0.000574937	0.0131846	998	0.193057	0.000841763	0.0526276	0.0387134	0.0627395	-0.0685013	0.129268	0.5646	0.00810393	Other anemias	hematopoietic	Physical activity	Physical activity	MET	Physical activity
218	moderate_overall_M10	0.00171413	-0.0512497	0.000797118	0.0121778	1096	0.00439651	0.122044	0.0397328	0.0449389	0.0627821	-0.113178	0.0694892	0.0807655	0.324905	Benign neoplasm of uterus	neoplasms	Physical activity	Physical activity	Fraction of time	Physical activity
366	self_report_nap_during_day	0.00171638	-0.238602	0.00364304	0.0144831	2301	0.0238699	0.0276159	0.0672745	0.0296174	0.0627821	-0.152002	0.0652442	0.211344	0.117741	Cataract	sense organs	Sleep	Self-report		Sleep
389	tasks_light_overall	0.00172368	0.0519363	-0.000749651	-0.0197801	582	0.00131019	0.75335	0.0878857	0.0452788	0.062956	0.282474	-0.0142279	0.0376073	0.888994	Hearing loss	sense organs	Physical activity	Physical activity	Hours	Physical activity
185	MVPA_overall_M10	0.0017396	0.171442	-0.00244374	-0.0231163	629	0.0012929	0.931259	0.10887	0.0416382	0.0633594	0.350336	0.00359176	0.0372836	0.97275	Cancer of prostate	neoplasms	Physical activity	Physical activity	Fraction of time	Physical activity
479	MVPA_overall_M10	0.00173983	0.157962	-0.00258865	-0.024487	273	0.117675	0.00310942	0.0942293	0.0743552	0.0633594	0.147437	-0.219868	0.460658	0.0230948	Other upper respiratory disease	respiratory	Physical activity	Physical activity	Fraction of time	Physical activity
626	moderate_between_day_SD	0.0017429	-0.0157168	0.000249592	0.0123724	1220	0.00288183	0.102791	0.0330848	0.0533129	0.0633782	-0.0986048	0.0869816	0.0612946	0.291139	Disorders of menstruation and other abnormal bleeding from female genital tract	genitourinary	Physical activity	Physical activity variability	Fraction of time	Physical activity
250	MET_within_day_SD	0.00174843	0.081423	-0.00162906	-0.0110943	1538	0.231819	3.08818e-13	0.0465616	0.030446	0.0633795	-0.0556745	-0.222088	0.606958	4.35152e-11	Diabetes mellitus	endocrine/metabolic	Physical activity	Physical activity variability		Physical activity
317	sedentary_overall_M10	0.00175048	-0.0946474	0.0015891	0.0129061	936	0.240884	0.000834471	0.0501869	0.0403208	0.0633795	-0.0588596	0.134732	0.616436	0.00805248	Alcohol-related disorders	mental disorders	Physical activity	Physical activity	Fraction of time	Physical activity
480	MET_peak_value_mean	0.00175071	0.251399	-0.00481573	-0.0125215	1181	0.499288	3.96278e-11	0.051826	0.0337201	0.0633795	-0.0350148	-0.222838	0.816489	3.29788e-09	Pneumonia	respiratory	Physical activity	Physical activity	MET	Physical activity
339	sleep_peak_quality_SD	0.00175316	0.0414494	-0.000610976	-0.0144419	733	0.000192692	0.546494	0.0497327	0.0516989	0.0633795	0.185452	-0.031176	0.0101245	0.765161	Other headache syndromes	neurological	Sleep	Sleep variability	Hours	Sleep
272	moderate_between_day_SD	0.00176905	0.00950824	-0.00015903	-0.00788321	4337	0.26157	3.72831e-05	0.0336257	0.0195168	0.0638608	0.037752	-0.0804961	0.636912	0.000626013	Disorders of lipoid metabolism	endocrine/metabolic	Physical activity	Physical activity variability	Fraction of time	Physical activity
300	moderate_within_day_SD	0.00177398	-0.036185	0.000568182	0.0124291	1000	0.0163397	0.0625269	0.0449547	0.0421349	0.0639458	-0.107954	0.0784815	0.17399	0.210288	Anxiety disorders	mental disorders	Physical activity	Physical activity variability	Fraction of time	Physical activity
591	main_sleep_ratio_mean	0.00179363	0.016954	-0.000299472	-0.0132367	985	0.696318	1.36249e-06	0.0547081	0.0366747	0.0644095	0.0213526	-0.177198	0.906548	3.55681e-05	Urinary tract infection	genitourinary	Sleep	Sleep		Sleep
276	self_report_sleep_duration	0.00179837	-1.04618	0.0163266	0.0163209	759	0.0415293	0.018294	0.0726925	0.0409548	0.0644095	-0.14817	0.0966439	0.280881	0.088027	Disorders of fluid, electrolyte, and acid-base balance	endocrine/metabolic	Sleep	Self-report	Hours	Sleep
153	walking_peak_value_mean	0.00179977	0.20182	-0.00309011	-0.026125	356	0.0216962	0.0318436	0.117341	0.0570633	0.0644095	0.26939	-0.122486	0.201983	0.130425	Colorectal cancer	neoplasms	Physical activity	Physical activity	Hours	Physical activity
476	acceleration_peak_time_mean_abs_dev	0.00180576	0.726508	-0.0112062	-0.00969738	1804	0.00292405	0.156217	0.0320348	0.0353525	0.0644095	0.0953325	-0.0501281	0.0618983	0.377307	Allergic rhinitis	respiratory	Diurnal rhythms	Phase	Hours	Diurnal rhythms
172	cosinor_rsquared	0.00180588	0.0757863	-0.00108808	-0.0121654	1341	0.000799497	0.88779	0.0531512	0.0300782	0.0644095	0.178236	-0.00424413	0.0272871	0.954904	Skin cancer	neoplasms	Diurnal rhythms	Amplitude		Diurnal rhythms
716	main_sleep_ratio_mean	0.00180714	0.0127353	-0.000212029	-0.00937169	2478	0.232301	8.7741e-05	0.0397336	0.0237364	0.0644095	0.047461	-0.0931144	0.607587	0.00126584	Other arthropathies	musculoskeletal	Sleep	Sleep		Sleep
574	acceleration_IV	0.00180747	-0.235049	0.00359687	0.0116601	1300	0.00714078	0.119393	0.0448489	0.0348274	0.0644095	-0.120663	0.0542395	0.107851	0.319895	Cholelithiasis and cholecystitis	digestive	Diurnal rhythms	Variability		Diurnal rhythms
250	MET_hourly_SD	0.00180762	0.0814405	-0.00170633	-0.0110021	1538	0.084146	6.22954e-16	0.0463198	0.0302879	0.0644095	-0.0800032	-0.245035	0.394478	1.77939e-13	Diabetes mellitus	endocrine/metabolic	Physical activity	Physical activity variability		Physical activity
574	amplitude	0.00182074	0.0599053	-0.00110845	-0.0114927	1300	0.803854	9.46315e-08	0.0442355	0.0343511	0.0645095	-0.0109866	-0.183378	0.943785	3.41114e-06	Cholelithiasis and cholecystitis	digestive	Diurnal rhythms	Amplitude	g	Diurnal rhythms
591	walking_peak_value_mean	0.00182356	0.0840144	-0.00161658	-0.0136673	985	0.464247	8.34407e-11	0.0565759	0.0379271	0.0645095	-0.0414069	-0.246416	0.796243	6.36716e-09	Urinary tract infection	genitourinary	Physical activity	Physical activity	Hours	Physical activity
368	sedentary_RA	0.00182727	-0.25354	0.00365974	0.0225342	322	0.000654913	0.798405	0.0944023	0.0636927	0.0645095	-0.321744	0.016268	0.0237454	0.912455	Visual disturbances	sense organs	Diurnal rhythms	Amplitude		Diurnal rhythms
535	walking_hourly_SD	0.00182798	0.0252372	-0.000444382	-0.00961323	2160	0.649959	3.75107e-06	0.037954	0.0274493	0.0645095	0.0172245	-0.126974	0.88849	8.76605e-05	Gastritis and duodenitis	digestive	Physical activity	Physical activity variability	Fraction of time	Physical activity
361	MET_within_day_SD_L5	0.00183113	-0.0791891	0.00119697	0.0252844	336	0.00660545	0.125391	0.103862	0.0633844	0.0645095	-0.282123	0.0971421	0.102278	0.329589	Retinal detachments and defects	sense organs	Physical activity	Physical activity variability		Physical activity
350	walking_peak_value_mean	0.00183223	0.152985	-0.00289811	-0.0245018	305	0.624115	1.36892e-11	0.110607	0.0623456	0.0645095	-0.0542008	-0.421728	0.877674	1.29084e-09	Abnormal movement	neurological	Physical activity	Physical activity	Hours	Physical activity
764	temp_L1_time_abs_dev	0.00183368	3.75178	-0.0526422	-0.0235874	323	2.62008e-05	0.661767	0.0912608	0.0684378	0.0645095	0.383751	0.0299402	0.00241554	0.837804	Sciatica	symptoms	Diurnal rhythms	Phase	Hours	Diurnal rhythms
851	tasks_light_overall_M10	0.00183424	0.0902674	-0.00134924	-0.0204705	469	0.006009	0.217919	0.0886809	0.0514602	0.0645095	0.243653	-0.0634048	0.0966742	0.461519	Complications of transplants and reattached limbs	injuries & poisonings	Physical activity	Physical activity	Fraction of time	Physical activity
871	acceleration_peak_time_mean	0.00183472	2.41352	-0.0377352	-0.0199008	371	0.015546	0.0753037	0.0736885	0.0675875	0.0645095	0.178295	-0.120217	0.168705	0.238593	Open wounds of extremities	injuries & poisonings	Diurnal rhythms	Phase	Hours past midnight	Diurnal rhythms
418	acceleration_hourly_SD_M10	0.00183644	-13.373	0.183271	0.00888934	2150	3.8229e-06	0.325829	0.0345595	0.0268563	0.0645095	-0.159728	-0.0263882	0.000557693	0.583075	Nonspecific chest pain	circulatory system	Physical activity	Physical activity variability	Fraction of time	Physical activity
597	sedentary_overall	0.00184184	-0.130495	0.00196163	0.0253473	278	0.0045076	0.201461	0.10283	0.0689808	0.0645755	-0.292091	0.0881184	0.0819563	0.441247	Other disorders of urethra and urinary tract	genitourinary	Physical activity	Physical activity	Fraction of time	Physical activity
618	walking_peak_value_mean	0.00184358	0.114824	-0.00182836	-0.0154577	880	0.0477303	0.00868978	0.060912	0.0424003	0.0645755	0.120597	-0.111268	0.300178	0.0506122	Genital prolapse	genitourinary	Physical activity	Physical activity	Hours	Physical activity
274	amplitude	0.00184613	0.121321	-0.00194549	-0.0201714	469	0.0810309	0.00263761	0.0850862	0.0512442	0.0645755	0.148459	-0.154112	0.387947	0.0202579	Gout and other crystal arthropathies	endocrine/metabolic	Diurnal rhythms	Amplitude	g	Diurnal rhythms
599	sedentary_within_day_SD	0.0018527	-0.0254669	0.000362964	0.0104395	1817	0.000261953	0.952328	0.0433601	0.0285608	0.0647139	-0.1583	-0.00170748	0.0125172	0.981292	Other symptoms/disorders or the urinary system	genitourinary	Physical activity	Physical activity variability	Fraction of time	Physical activity
280	cosinor_rsquared	0.00185829	0.061483	-0.00112209	-0.0125456	898	0.956053	6.94703e-06	0.0470927	0.0424306	0.0648179	-0.00259518	-0.190779	0.988653	0.000149071	Iron deficiency anemias	hematopoietic	Diurnal rhythms	Amplitude		Diurnal rhythms
427	moderate_hourly_SD	0.00187438	0.030548	-0.000506979	-0.0100479	1891	0.222067	0.000249329	0.0432418	0.0267278	0.0652874	0.0528018	-0.097917	0.596152	0.00300893	Cardiac dysrhythmias	circulatory system	Physical activity	Physical activity variability	Fraction of time	Physical activity
562	walking_hourly_SD	0.00188435	0.0241826	-0.000416989	-0.00902065	2694	0.471166	5.575e-06	0.0374718	0.0238411	0.0655425	0.027002	-0.108308	0.798944	0.000123007	Diverticulosis and diverticulitis	digestive	Physical activity	Physical activity variability	Fraction of time	Physical activity
585	MVPA_overall	0.00189208	0.0542872	-0.0010613	-0.0183416	724	0.398916	7.93779e-18	0.0836729	0.0401659	0.0656338	-0.0705842	-0.345709	0.755125	3.85995e-15	Renal failure	genitourinary	Physical activity	Physical activity	Fraction of time	Physical activity
250	walking_peak_value_mean	0.00189613	0.0653035	-0.00134004	-0.0113293	1538	0.138361	1.51952e-14	0.047914	0.0313301	0.0656338	-0.071007	-0.240946	0.492975	2.87583e-12	Diabetes mellitus	endocrine/metabolic	Physical activity	Physical activity	Hours	Physical activity
479	acceleration_RA	0.00189733	0.096974	-0.00167644	-0.0238184	273	0.464145	7.0295e-05	0.0925736	0.0728143	0.0656338	0.0677685	-0.289507	0.796209	0.00106235	Other upper respiratory disease	respiratory	Diurnal rhythms	Amplitude		Diurnal rhythms
721	walking_peak_value_mean	0.00189864	0.176908	-0.00310468	-0.0262482	303	0.646787	1.03299e-07	0.113476	0.0642049	0.0656338	0.0519988	-0.341724	0.88699	3.66498e-06	Spondylosis and allied disorders	musculoskeletal	Physical activity	Physical activity	Hours	Physical activity
274	cosinor_rsquared	0.00190021	0.115795	-0.00182696	-0.0204264	469	0.0475451	0.00937703	0.0863986	0.0520346	0.0656338	0.1712	-0.135196	0.299573	0.0535794	Gout and other crystal arthropathies	endocrine/metabolic	Diurnal rhythms	Amplitude		Diurnal rhythms
859	other_sleep_mean	0.0019043	-1.25286	0.0200306	0.0273425	245	0.0594618	0.006804	0.109482	0.0752921	0.0656836	-0.206358	0.203779	0.334312	0.0420796	Complication due to other implant and internal device	injuries & poisonings	Sleep	Sleep	Hours	Sleep
535	walking_peak_value_mean	0.00191366	0.0649469	-0.00113402	-0.00958744	2160	0.56674	9.10388e-06	0.0380172	0.027495	0.0657727	0.0217788	-0.122033	0.850067	0.000186885	Gastritis and duodenitis	digestive	Physical activity	Physical activity	Hours	Physical activity
368	sleep_peak_quality_SD	0.00191377	0.0653192	-0.000961459	-0.0227264	322	0.00213537	0.464143	0.0957403	0.0640279	0.0657727	0.294024	-0.0468718	0.0505317	0.705532	Visual disturbances	sense organs	Sleep	Sleep variability	Hours	Sleep
915	sleep_peak_time_mean_abs_dev	0.00191755	0.889874	-0.0132126	-0.0214571	343	0.00200913	0.388164	0.0857845	0.0658778	0.0657727	0.265006	-0.0568503	0.0485166	0.643051	Superficial injury without mention of infection	injuries & poisonings	Diurnal rhythms	Phase	Hours	Diurnal rhythms
532	sleep_IV	0.00191875	0.337222	-0.00459454	-0.0179523	509	2.95017e-06	0.25677	0.0706377	0.0537617	0.0657727	0.330255	0.0609703	0.00046654	0.50935	Dysphagia	digestive	Diurnal rhythms	Variability		Diurnal rhythms
401	WASO_mean	0.00192014	-0.0425646	0.00109054	0.00575612	7697	8.59083e-05	5.79112e-25	0.0234019	0.0172567	0.0657727	0.0919215	0.178263	0.00571187	2.05171e-21	Hypertension	circulatory system	Sleep	Sleep	Hours	Sleep
532	sedentary_within_day_SD_L5	0.00192814	0.0751958	-0.00105869	-0.0179295	509	4.6878e-05	0.731687	0.0705807	0.0537183	0.0659557	0.287362	0.0184192	0.00367904	0.877968	Dysphagia	digestive	Physical activity	Physical activity variability	Fraction of time	Physical activity
850	walking_overall_M10	0.00193694	0.101143	-0.00168204	-0.0205776	417	0.180517	0.00116402	0.078845	0.0625245	0.0661235	0.105589	-0.203075	0.55114	0.0105395	Hemorrhage or hematoma complicating a procedure	injuries & poisonings	Physical activity	Physical activity	Fraction of time	Physical activity
427	moderate_peak_value_mean	0.00193843	0.0706757	-0.00117717	-0.0100095	1891	0.243177	0.00018981	0.0432147	0.0267111	0.0661235	0.0504364	-0.0997065	0.618111	0.00240558	Cardiac dysrhythmias	circulatory system	Physical activity	Physical activity	Hours	Physical activity
208	mesor	0.00194104	0.0545723	-0.000905358	-0.00970092	1888	0.192236	0.000622183	0.0392568	0.0275618	0.0661235	0.051192	-0.0943219	0.563662	0.00632467	Benign neoplasm of colon	neoplasms	Physical activity	Physical activity	g	Physical activity
153	MET_overall_M10	0.00195492	0.477802	-0.00735118	-0.0252797	356	0.0272361	0.0230502	0.11444	0.0556526	0.066393	0.252711	-0.126484	0.225911	0.103973	Colorectal cancer	neoplasms	Physical activity	Physical activity	MET	Physical activity
345	main_sleep_offset_mean	0.00195799	1.41384	-0.0227283	-0.0223642	316	0.0596167	0.0155888	0.0855561	0.0720678	0.066393	0.161162	-0.174301	0.334846	0.0783228	Epilepsy, recurrent seizures, convulsions	neurological	Diurnal rhythms	Phase	Hours past midnight	Diurnal rhythms
278	MVPA_hourly_SD	0.00195887	0.0340665	-0.00061904	-0.0118397	1177	0.993594	5.98703e-06	0.0459577	0.0391416	0.066393	0.000368968	-0.177226	0.99919	0.000131049	Overweight, obesity and other hyperalimentation	endocrine/metabolic	Physical activity	Physical activity variability	Fraction of time	Physical activity
604	self_report_nap_during_day	0.001962	-0.470335	0.00824348	0.0327724	210	0.58718	0.000158663	0.124061	0.112289	0.066393	-0.0673577	0.424228	0.8596	0.00206445	Disorders of penis	genitourinary	Sleep	Self-report		Sleep
172	sedentary_peak_time_mean	0.00196234	1.90689	-0.0284427	-0.0122004	1341	0.00624595	0.235466	0.0537272	0.0304042	0.066393	0.146934	-0.0360722	0.0990407	0.483577	Skin cancer	neoplasms	Diurnal rhythms	Phase	Hours past midnight	Diurnal rhythms
198	main_sleep_offset_mean	0.0019668	1.3151	-0.0175695	-0.017288	670	2.65563e-06	0.0628882	0.0730687	0.0450931	0.0664457	0.343196	0.0838762	0.000433286	0.211046	Secondary malignant neoplasm	neoplasms	Diurnal rhythms	Phase	Hours past midnight	Diurnal rhythms
716	temp_amplitude	0.00197572	0.551644	-0.00850724	-0.00929724	2478	0.0213306	0.0435494	0.0397537	0.0237485	0.0664457	0.0915221	-0.0479365	0.199924	0.163393	Other arthropathies	musculoskeletal	Diurnal rhythms	Amplitude	Celsius	Diurnal rhythms
318	acceleration_within_day_SD_M10	0.00197619	-14.4894	0.169153	0.0122176	960	3.30474e-16	4.58044e-06	0.0458629	0.0417327	0.0664457	-0.374574	-0.19131	9.10641e-13	0.000104503	Tobacco use disorder	mental disorders	Physical activity	Physical activity variability	Fraction of time	Physical activity
599	MVPA_overall_M10	0.00197655	0.0657931	-0.00108424	-0.0102562	1817	0.174015	0.00071252	0.0428624	0.0282332	0.0664457	0.0582696	-0.0955735	0.542225	0.00705468	Other symptoms/disorders or the urinary system	genitourinary	Physical activity	Physical activity	Fraction of time	Physical activity
70	sleep_overall_L5	0.00197729	-0.11901	0.00176368	0.028745	210	0.000944711	0.407059	0.108466	0.087433	0.0664457	-0.358685	0.0724903	0.0307465	0.66048	Viral hepatitis	infectious diseases	Sleep	Sleep	Fraction of time	Sleep
401	acceleration_IV	0.00198723	-0.125603	0.00176413	0.00571886	7697	7.17277e-05	0.690394	0.0233269	0.0172013	0.0665099	-0.0926347	-0.00685171	0.00504405	0.854696	Hypertension	circulatory system	Diurnal rhythms	Variability		Diurnal rhythms
80	main_sleep_duration_mean	0.001989	1.43544	-0.0237576	-0.0221957	331	0.164631	0.00181345	0.0865699	0.0681602	0.0665099	0.120307	-0.212628	0.531424	0.0150229	Postoperative infection	infectious diseases	Sleep	Sleep	Hours	Sleep
368	sedentary_hourly_SD_L5	0.00198923	0.131809	-0.00190952	-0.02232	322	0.000897174	0.732784	0.0942646	0.0636002	0.0665099	0.313084	-0.0217149	0.0295876	0.878428	Visual disturbances	sense organs	Physical activity	Physical activity variability	Fraction of time	Physical activity
198	self_report_getting_up_in_morning	0.00199028	0.618505	-0.00884593	-0.0296378	670	0.00126496	0.972788	0.137118	0.0697804	0.0665099	0.442187	-0.00238042	0.0370123	0.989289	Secondary malignant neoplasm	neoplasms	Sleep	Self-report		Sleep
565	walking_overall_M10	0.00199262	0.0622749	-0.000969669	-0.0118627	1180	0.0151145	0.0721123	0.0450272	0.0381061	0.0665099	0.109407	-0.0685333	0.166564	0.231476	Anal and rectal conditions	digestive	Physical activity	Physical activity	Fraction of time	Physical activity
80	sleep_peak_quality_mean	0.00199588	0.080863	-0.00139794	-0.021855	331	0.464762	7.7395e-05	0.0850393	0.0672044	0.0665294	0.0621671	-0.265658	0.796486	0.00114522	Postoperative infection	infectious diseases	Sleep	Sleep	Hours	Sleep
427	walking_peak_value_mean	0.0020064	0.0666263	-0.00120311	-0.0101716	1891	0.930392	4.777e-08	0.0440598	0.0272334	0.0667902	0.00384875	-0.148725	0.980899	1.86566e-06	Cardiac dysrhythmias	circulatory system	Physical activity	Physical activity	Hours	Physical activity
585	acceleration_overall_M10	0.0020198	13.8514	-0.266251	-0.0176573	724	0.51675	3.57565e-16	0.081056	0.0389096	0.067146	-0.0525545	-0.317413	0.82393	1.13687e-13	Renal failure	genitourinary	Physical activity	Physical activity	g	Physical activity
300	moderate_overall	0.00203602	-0.0275568	0.000443366	0.0122003	1000	0.0509493	0.022356	0.0447103	0.0419058	0.0675949	-0.0872746	0.09573	0.309944	0.101764	Anxiety disorders	mental disorders	Physical activity	Physical activity	Fraction of time	Physical activity
426	self_report_sleeplessness	0.00205362	0.902338	-0.012971	-0.0259484	712	0.00208475	0.829295	0.122775	0.0522317	0.0680879	0.377965	-0.0112617	0.0496656	0.928261	Cardiac conduction disorders	circulatory system	Sleep	Self-report		Sleep
598	self_report_nap_during_day	0.00205669	-0.505979	0.00816972	0.0324791	273	0.0912023	0.00368725	0.133313	0.0902135	0.0680986	-0.225191	0.261996	0.410568	0.0262921	Abnormal findings on examination of urine	genitourinary	Sleep	Self-report		Sleep
555	walking_within_day_SD	0.00206201	0.0536383	-0.000910353	-0.0202935	376	0.304713	0.000695226	0.0775125	0.0662887	0.0681839	0.0795589	-0.224844	0.678294	0.00692434	Inflammatory bowel disease and other gastroenteritis and colitis	digestive	Physical activity	Physical activity variability	Fraction of time	Physical activity
395	acceleration_M10_time_abs_dev	0.00207513	-1.14648	0.0169123	0.0181794	551	0.004429	0.383127	0.0816952	0.0460642	0.0685264	-0.232516	0.0401756	0.0810622	0.638201	Heart valve disorders	circulatory system	Diurnal rhythms	Phase	Hours	Diurnal rhythms
696	acceleration_within_day_SD_L5	0.0021099	-1.64308	0.026889	0.0207398	377	0.106463	0.00558713	0.0784451	0.0665596	0.069543	-0.126639	0.184458	0.440119	0.0360366	Psoriasis and related disorders	dermatologic	Physical activity	Physical activity variability	Fraction of time	Physical activity
851	MET_overall_L5	0.00211153	-0.05394	0.00088016	0.020184	469	0.152784	0.000619992	0.0887129	0.0513905	0.069543	-0.126843	0.175918	0.514431	0.00631968	Complications of transplants and reattached limbs	injuries & poisonings	Physical activity	Physical activity	MET	Physical activity
760	amplitude	0.00212481	0.0814848	-0.00137605	-0.0142673	701	0.260507	0.00134357	0.0534623	0.0479757	0.069884	0.0601568	-0.153852	0.635883	0.0118748	Back pain	symptoms	Diurnal rhythms	Amplitude	g	Diurnal rhythms
530	sedentary_hourly_SD_M10	0.00213054	-0.0176404	0.000263828	0.00778907	3382	0.00299382	0.286076	0.0311258	0.0229041	0.069884	-0.0924022	0.0244339	0.0626556	0.541585	Diseases of esophagus	digestive	Physical activity	Physical activity variability	Fraction of time	Physical activity
250	MVPA_within_day_SD	0.00213564	0.027368	-0.000573982	-0.0110891	1538	0.0871163	1.54071e-15	0.047438	0.0310191	0.069884	-0.0811606	-0.247497	0.402564	3.93914e-13	Diabetes mellitus	endocrine/metabolic	Physical activity	Physical activity variability	Fraction of time	Physical activity
471	main_sleep_offset_mean	0.00213635	-1.61944	0.0255049	0.0250964	298	0.032466	0.022703	0.0996846	0.0716447	0.069884	-0.2132	0.163245	0.249766	0.102875	Nasal polyps	respiratory	Diurnal rhythms	Phase	Hours past midnight	Diurnal rhythms
565	MET_overall	0.0021377	0.120906	-0.00190479	-0.0114874	1180	0.0265949	0.0436367	0.0439	0.0371523	0.069884	0.0973502	-0.074961	0.224054	0.163475	Anal and rectal conditions	digestive	Physical activity	Physical activity	MET	Physical activity
532	sedentary_RA	0.0021413	-0.2117	0.00291963	0.017977	509	1.08724e-05	0.407079	0.0715385	0.0544119	0.069884	-0.314766	-0.0451106	0.00125998	0.66048	Dysphagia	digestive	Diurnal rhythms	Amplitude		Diurnal rhythms
218	moderate_within_day_SD_M10	0.00214161	-0.0401023	0.000634505	0.0120028	1096	0.0138561	0.0713486	0.0400025	0.0452442	0.069884	-0.0984521	0.0815902	0.15866	0.229881	Benign neoplasm of uterus	neoplasms	Physical activity	Physical activity variability	Fraction of time	Physical activity
208	walking_overall_M10	0.00216256	0.0508299	-0.000817773	-0.0100044	1888	0.0801108	0.00629903	0.0409095	0.0287222	0.070381	0.0715963	-0.0784698	0.385902	0.0396386	Benign neoplasm of colon	neoplasms	Physical activity	Physical activity	Fraction of time	Physical activity
626	acceleration_within_day_SD	0.00216361	-8.04802	0.123412	0.0115969	1220	0.00018375	0.276289	0.0316598	0.0509924	0.070381	-0.118437	0.0555164	0.00979998	0.531902	Disorders of menstruation and other abnormal bleeding from female genital tract	genitourinary	Physical activity	Physical activity variability	Fraction of time	Physical activity
530	amplitude	0.00216786	0.0405165	-0.000715736	-0.00742094	3382	0.687853	5.48062e-06	0.0297049	0.0218585	0.070381	0.0119347	-0.0993794	0.903166	0.00012114	Diseases of esophagus	digestive	Diurnal rhythms	Amplitude	g	Diurnal rhythms
626	acceleration_overall	0.00216819	-6.09029	0.0955595	0.0115565	1220	0.00137922	0.154327	0.0315447	0.0508442	0.070381	-0.100922	0.0724254	0.0389132	0.37476	Disorders of menstruation and other abnormal bleeding from female genital tract	genitourinary	Physical activity	Physical activity	g	Physical activity
426	MVPA_between_day_SD	0.00217134	0.0327509	-0.000528721	-0.0193095	712	0.148964	8.08678e-05	0.0929009	0.0394585	0.0703815	0.134079	-0.155564	0.509279	0.0011853	Cardiac conduction disorders	circulatory system	Physical activity	Physical activity variability	Fraction of time	Physical activity
565	acceleration_overall_M10	0.00217388	10.8199	-0.169434	-0.0112365	1180	0.0206586	0.0580049	0.0430118	0.0364001	0.0703815	0.0995428	-0.0690054	0.196523	0.199823	Anal and rectal conditions	digestive	Physical activity	Physical activity	g	Physical activity
726	acceleration_within_day_SD_L5	0.00217982	1.18395	-0.0174581	-0.0134656	885	0.00069297	0.507689	0.050869	0.0443761	0.0704713	0.172587	-0.0293969	0.0248746	0.737333	Peripheral enthesopathies and allied syndromes	musculoskeletal	Physical activity	Physical activity variability	Fraction of time	Physical activity
278	MVPA_within_day_SD	0.00218234	0.033142	-0.000609107	-0.0117677	1177	0.880595	3.08009e-06	0.0461579	0.039312	0.0704713	-0.00693365	-0.183449	0.968263	7.40896e-05	Overweight, obesity and other hyperalimentation	endocrine/metabolic	Physical activity	Physical activity variability	Fraction of time	Physical activity
558	self_report_sleeplessness	0.00219662	0.618952	-0.00856266	-0.0171296	908	8.69097e-06	0.475062	0.0665483	0.0547983	0.0708403	0.296086	0.0391418	0.00104629	0.712607	Noninfectious gastroenteritis	digestive	Sleep	Self-report		Sleep
599	sleep_hourly_SD	0.002205	0.0101433	-0.00018409	-0.00984403	1817	0.981123	8.78223e-08	0.0415357	0.0274068	0.0710181	0.000982797	-0.146678	0.996092	3.18886e-06	Other symptoms/disorders or the urinary system	genitourinary	Sleep	Sleep variability	Fraction of time	Sleep
292	walking_hourly_SD_M10	0.0022185	0.0617954	-0.00110332	-0.0224509	398	0.829615	4.37352e-09	0.105241	0.0534982	0.0713605	0.0226477	-0.314115	0.95444	2.20454e-07	Neurological disorders	mental disorders	Physical activity	Physical activity variability	Fraction of time	Physical activity
272	sleep_within_day_SD_M10	0.00222696	-0.026725	0.000517351	0.00767649	4337	0.443375	4.33399e-13	0.0334749	0.0194253	0.0715396	0.0256591	0.140806	0.785014	5.80989e-11	Disorders of lipoid metabolism	endocrine/metabolic	Sleep	Sleep variability		Sleep
443	sedentary_peak_time_mean	0.00223554	3.59221	-0.0559062	-0.0239808	328	0.0289075	0.0293229	0.101574	0.0632269	0.0715814	0.221926	-0.137787	0.233977	0.122781	Peripheral vascular disease	circulatory system	Diurnal rhythms	Phase	Hours past midnight	Diurnal rhythms
280	sleep_overall_L5	0.00223635	0.0435062	-0.000769648	-0.012544	898	0.689611	9.04382e-05	0.0479721	0.0431611	0.0715814	0.0191595	-0.169	0.90393	0.00129272	Iron deficiency anemias	hematopoietic	Sleep	Sleep	Fraction of time	Sleep
278	sleep_hourly_SD	0.00223692	0.0118743	-0.000212756	-0.0113769	1177	0.836415	2.29375e-05	0.0447187	0.0381157	0.0715814	0.00923364	-0.16142	0.956018	0.000412209	Overweight, obesity and other hyperalimentation	endocrine/metabolic	Sleep	Sleep variability	Fraction of time	Sleep
414	phase	0.00224004	2.10304	-0.0308832	-0.0317217	221	0.00332821	0.418971	0.141504	0.0746996	0.071589	0.415451	-0.0603737	0.0670509	0.670268	Other forms of chronic heart disease	circulatory system	Diurnal rhythms	Phase	Hours past midnight	Diurnal rhythms
789	sedentary_peak_time_mean	0.00225836	1.90602	-0.0308491	-0.0132327	877	0.0848975	0.00963545	0.0521107	0.0419886	0.0718332	0.0897878	-0.108702	0.396359	0.0546766	Nausea and vomiting	symptoms	Diurnal rhythms	Phase	Hours past midnight	Diurnal rhythms
218	MET_overall_M10	0.00226025	-0.222744	0.00342949	0.0117936	1096	0.00298396	0.182613	0.0395128	0.0446903	0.0718332	-0.11734	0.0595628	0.0626556	0.415296	Benign neoplasm of uterus	neoplasms	Physical activity	Physical activity	MET	Physical activity
1010	MVPA_within_day_SD_M10	0.00226039	0.0437775	-0.000716343	-0.0151942	815	0.124389	0.00201368	0.0604385	0.0437229	0.0718332	0.0928736	-0.13504	0.472338	0.0163735	Other tests		Physical activity	Physical activity variability	Fraction of time	Physical activity
416	phase	0.00226132	2.05959	-0.0285396	-0.0293144	269	0.000226819	0.327219	0.136459	0.0648075	0.0718332	0.503212	0.0634952	0.0112278	0.584392	Cardiomegaly	circulatory system	Diurnal rhythms	Phase	Hours past midnight	Diurnal rhythms
411	sedentary_overall	0.00226217	-0.0494201	0.000809721	0.0104629	2229	0.181442	0.000108359	0.0472376	0.0242313	0.0718332	-0.0631267	0.0938163	0.551978	0.00150337	Ischemic Heart Disease	circulatory system	Physical activity	Physical activity	Fraction of time	Physical activity
361	sleep_hourly_SD	0.00226594	0.027141	-0.000448881	-0.0240035	336	0.19263	0.00019041	0.100657	0.061337	0.0718609	0.131144	-0.228908	0.564083	0.0024097	Retinal detachments and defects	sense organs	Sleep	Sleep variability	Fraction of time	Sleep
599	num_wakings_mean	0.00227341	-0.457844	0.00901303	0.00997902	1817	0.321008	6.20377e-12	0.0422527	0.0278584	0.0720058	0.041932	0.191617	0.693108	6.33142e-10	Other symptoms/disorders or the urinary system	genitourinary	Sleep	Sleep		Sleep
519	total_sleep_mean	0.00228375	-1.2272	0.0194973	0.0155354	720	0.0644233	0.012541	0.0667173	0.0439169	0.072241	-0.123382	0.109649	0.34725	0.0667274	Other diseases of respiratory system, not elsewhere classified	respiratory	Sleep	Sleep	Hours	Sleep
586	acceleration_within_day_SD_L5	0.00229105	1.96378	-0.0294019	-0.022678	368	0.00522468	0.235063	0.0957348	0.0612863	0.0723797	0.267396	-0.0727742	0.0896076	0.483405	Other disorders of the kidney and ureters	genitourinary	Physical activity	Physical activity variability	Fraction of time	Physical activity
790	moderate_within_day_SD_M10	0.00229507	0.0655982	-0.0009772	-0.0184855	632	0.00720843	0.224343	0.0834321	0.0436817	0.0724145	0.224206	-0.0530772	0.108119	0.470345	Nonspecific findings on examination of blood	symptoms	Physical activity	Physical activity variability	Fraction of time	Physical activity
591	MET_RA	0.00230458	0.046384	-0.000823289	-0.0128821	985	0.751678	1.49933e-06	0.0545448	0.0365655	0.072622	0.0172597	-0.175972	0.926173	3.86121e-05	Urinary tract infection	genitourinary	Diurnal rhythms	Amplitude	MET	Diurnal rhythms
250	walking_overall_M10	0.00231277	0.0457559	-0.0009119	-0.0111559	1538	0.263242	2.09352e-12	0.0480981	0.0314505	0.0727095	-0.0538115	-0.22115	0.638225	2.43753e-10	Diabetes mellitus	endocrine/metabolic	Physical activity	Physical activity	Fraction of time	Physical activity
599	inactivity_peak_time_mean	0.00231322	0.685754	-0.0099859	-0.0102639	1817	0.00127953	0.634469	0.0435685	0.0286633	0.0727095	0.14033	-0.013628	0.0371475	0.820462	Other symptoms/disorders or the urinary system	genitourinary	Diurnal rhythms	Phase	Hours past midnight	Diurnal rhythms
306	moderate_peak_value_mean	0.00231657	0.0603185	-0.000996095	-0.00846986	2865	0.198847	0.000866258	0.0366181	0.0240154	0.0727226	0.0470498	-0.0799982	0.570455	0.00830429	Other mental disorder	mental disorders	Physical activity	Physical activity	Hours	Physical activity
550	acceleration_within_day_SD_M10	0.00232695	-7.48337	0.0989427	0.00714648	3667	5.77571e-07	0.0531587	0.0294919	0.0208194	0.0728983	-0.147456	-0.0402589	0.000132627	0.187797	Abdominal hernia	digestive	Physical activity	Physical activity variability	Fraction of time	Physical activity
585	MET_RA	0.00232804	0.0564832	-0.00111857	-0.0175024	724	0.333206	2.72304e-18	0.081466	0.0391065	0.0728983	-0.0788342	-0.34137	0.704417	1.4069e-15	Renal failure	genitourinary	Diurnal rhythms	Amplitude	MET	Diurnal rhythms
368	sleep_hourly_SD_L5	0.00233143	0.14001	-0.0020484	-0.0220241	322	0.001856	0.568756	0.0944644	0.063735	0.0729122	0.294039	-0.0363221	0.0463999	0.780279	Visual disturbances	sense organs	Sleep	Sleep	Fraction of time	Sleep
278	sleep_peak_quality_SD	0.00234212	-0.0297439	0.000496761	0.0117421	1177	0.217282	0.00261914	0.0464013	0.0395015	0.073009	-0.0572508	0.118881	0.591347	0.020141	Overweight, obesity and other hyperalimentation	endocrine/metabolic	Sleep	Sleep variability	Hours	Sleep
627	acceleration_during_main_sleep_mean	0.00234347	0.482636	-0.0074097	-0.0169409	773	0.0109314	0.0709324	0.0674671	0.0456287	0.073009	0.171709	-0.0824049	0.137196	0.229082	Menopausal and postmenopausal disorders	genitourinary	Sleep	Sleep	g	Sleep
722	sedentary_hourly_SD	0.00234524	-0.0228228	0.000365542	0.0114724	1229	0.0477277	0.0223319	0.0430843	0.037983	0.073009	-0.0853019	0.0867842	0.300178	0.101695	Intervertebral disc disorders	musculoskeletal	Physical activity	Physical activity variability	Fraction of time	Physical activity
743	self_report_snoring	0.0023463	0.640969	-0.00941293	-0.0196348	767	0.00316409	0.365365	0.0871072	0.0413308	0.073009	0.257109	-0.037413	0.0649582	0.620619	Osteoporosis, osteopenia and pathological fracture	musculoskeletal	Sleep	Self-report		Sleep
714	acceleration_M10_time	0.00235405	-1.9592	0.0299384	0.0208305	422	0.013339	0.099487	0.0878836	0.0576456	0.0730544	-0.217491	0.0949658	0.15509	0.284839	Rheumatoid arthritis and other inflammatory polyarthropathies	musculoskeletal	Diurnal rhythms	Phase	Hours past midnight	Diurnal rhythms
716	MVPA_within_day_SD_M10	0.00235514	0.0276727	-0.000444443	-0.00942701	2478	0.094944	0.00291128	0.0410044	0.0244958	0.0730544	0.068475	-0.0729303	0.419568	0.0219052	Other arthropathies	musculoskeletal	Physical activity	Physical activity variability	Fraction of time	Physical activity
562	num_wakings_mean	0.00235912	-0.467856	0.0077973	0.00863299	2694	0.238555	0.000217112	0.0366397	0.0233348	0.0730544	-0.0431848	0.0863101	0.614647	0.00268548	Diverticulosis and diverticulitis	digestive	Sleep	Sleep		Sleep
318	self_report_sleep_duration	0.00236024	-0.768978	0.0126621	0.0126577	960	0.133925	0.00757696	0.0483958	0.0439334	0.0730544	-0.0725381	0.117328	0.485987	0.0455315	Tobacco use disorder	mental disorders	Sleep	Self-report	Hours	Sleep
614	moderate_within_day_SD_M10	0.0023665	-0.0585525	0.000945602	0.0178878	433	0.0265974	0.0599121	0.055828	0.0768087	0.0730544	-0.123799	0.144518	0.224054	0.204377	Inflammatory diseases of female pelvic organs	genitourinary	Physical activity	Physical activity variability	Fraction of time	Physical activity
479	walking_overall_M10	0.0023667	0.119098	-0.00197087	-0.0241111	273	0.170821	0.00221717	0.0955761	0.0754179	0.0730544	0.130902	-0.230764	0.539191	0.0176804	Other upper respiratory disease	respiratory	Physical activity	Physical activity	Fraction of time	Physical activity
530	walking_overall	0.00236838	0.0171855	-0.000341588	-0.00770761	3382	0.245506	3.50429e-11	0.0311219	0.0229011	0.0730544	-0.0361438	-0.151758	0.620179	2.97625e-09	Diseases of esophagus	digestive	Physical activity	Physical activity	Hours	Physical activity
250	sleep_hourly_SD	0.00238729	0.00865197	-0.000198866	-0.0106342	1538	0.00788073	7.77086e-21	0.0459944	0.0300642	0.0734837	-0.122223	-0.281736	0.113761	9.17702e-18	Diabetes mellitus	endocrine/metabolic	Sleep	Sleep variability	Fraction of time	Sleep
185	walking_hourly_SD	0.00238822	0.0746498	-0.00104567	-0.0226208	629	0.000738947	0.454432	0.109844	0.0420105	0.0734837	0.370739	0.0314263	0.0258955	0.698001	Cancer of prostate	neoplasms	Physical activity	Physical activity variability	Fraction of time	Physical activity
361	num_wakings_mean	0.0023946	-1.36059	0.0221207	0.0244915	336	0.123798	0.000866676	0.103554	0.0624424	0.0735106	-0.159378	0.207995	0.471323	0.00830508	Retinal detachments and defects	sense organs	Sleep	Sleep		Sleep
496	sedentary_peak_time_mean	0.00239502	2.34539	-0.0365477	-0.015677	880	0.0467275	0.0133099	0.0723091	0.036898	0.0735106	0.143813	-0.0913428	0.296958	0.0698542	Chronic airway obstruction	respiratory	Diurnal rhythms	Phase	Hours past midnight	Diurnal rhythms
8	MET_hourly_SD	0.00240515	0.215196	-0.00342468	-0.0220817	273	0.0519467	0.0279135	0.0890345	0.071941	0.0736849	0.173054	-0.158172	0.312993	0.118375	Intestinal infection	infectious diseases	Physical activity	Physical activity variability		Physical activity
479	MET_overall_M10	0.00240664	0.412224	-0.00680197	-0.023391	273	0.158177	0.00271094	0.092876	0.0732873	0.0736849	0.131073	-0.219792	0.522272	0.0207248	Other upper respiratory disease	respiratory	Physical activity	Physical activity	MET	Physical activity
596	sedentary_overall_M10	0.00241388	-0.124472	0.00184113	0.014953	827	0.00404122	0.361624	0.0655622	0.0392323	0.0738153	-0.188504	0.0357913	0.0765641	0.616885	Other disorders of bladder	genitourinary	Physical activity	Physical activity	Fraction of time	Physical activity
433	other_sleep_mean	0.00242775	0.959687	-0.0123584	-0.0168697	749	1.36691e-06	0.000809038	0.0791091	0.0385445	0.07404	0.382173	0.129128	0.000266924	0.00784062	Cerebrovascular disease	circulatory system	Sleep	Sleep	Hours	Sleep
743	walking_within_day_SD	0.00242783	0.055712	-0.00087036	-0.019402	767	0.0439942	0.00449193	0.0867909	0.040896	0.07404	0.174819	-0.116211	0.288634	0.0304122	Osteoporosis, osteopenia and pathological fracture	musculoskeletal	Physical activity	Physical activity variability	Fraction of time	Physical activity
687	self_report_sleep_duration_abs_dev	0.00243018	0.919487	-0.0129228	-0.0199757	409	2.81456e-05	0.716533	0.0770295	0.0634046	0.07404	0.322658	0.0230222	0.00254748	0.868848	Symptoms affecting skin	dermatologic	Sleep	Self-report	Hours	Sleep
528	main_sleep_duration_mean	0.0024415	-1.56267	0.0252328	0.0235739	277	0.0689542	0.0155794	0.0898213	0.0786513	0.0742687	-0.163367	0.190241	0.359913	0.0782915	Diseases of the oral soft tissues, excluding lesions specific for gingiva and tongue	digestive	Sleep	Sleep	Hours	Sleep
1019	amplitude	0.00244368	0.0684664	-0.0011273	-0.0116882	999	0.140715	0.00571517	0.0454981	0.0391818	0.0742687	0.067027	-0.108296	0.497112	0.0367002	Other ill-defined and unknown causes of morbidity and mortality		Diurnal rhythms	Amplitude	g	Diurnal rhythms
564	MVPA_between_day_SD	0.00245606	0.0133226	-0.000230118	-0.0084042	2471	0.470877	0.000105351	0.033738	0.0262303	0.0745536	0.0243272	-0.101736	0.798891	0.00146946	Functional digestive disorders	digestive	Physical activity	Physical activity variability	Fraction of time	Physical activity
716	WASO_mean	0.00247769	-0.106218	0.00173718	0.00916921	2478	0.159905	0.000697587	0.0400851	0.0239464	0.0751068	-0.0563368	0.0812013	0.524696	0.00694228	Other arthropathies	musculoskeletal	Sleep	Sleep	Hours	Sleep
535	main_sleep_offset_mean	0.00248034	0.712325	-0.00959178	-0.00943812	2160	2.1881e-06	0.146893	0.0383875	0.0277428	0.0751068	0.181817	0.0402448	0.000374241	0.363785	Gastritis and duodenitis	digestive	Diurnal rhythms	Phase	Hours past midnight	Diurnal rhythms
300	MET_within_day_SD_M10	0.00248862	-0.106178	0.00165188	0.0122537	1000	0.0130709	0.102337	0.0458	0.0429272	0.0751434	-0.113676	0.0701297	0.153484	0.290145	Anxiety disorders	mental disorders	Physical activity	Physical activity variability		Physical activity
185	walking_overall	0.00248919	0.0717628	-0.00100331	-0.0226388	629	0.00070198	0.413258	0.110386	0.0422176	0.0751434	0.374124	0.034542	0.0250852	0.666025	Cancer of prostate	neoplasms	Physical activity	Physical activity	Hours	Physical activity
208	walking_within_day_SD	0.00249064	0.0276404	-0.000441127	-0.00983357	1888	0.0647664	0.0116839	0.0407757	0.0286282	0.0751434	0.0753106	-0.0721929	0.348092	0.0633771	Benign neoplasm of colon	neoplasms	Physical activity	Physical activity variability	Fraction of time	Physical activity
185	MET_peak_value_mean	0.00249397	0.58234	-0.00846245	-0.0220035	629	0.00461986	0.525104	0.107309	0.041041	0.0751524	0.30397	-0.0260818	0.0829635	0.750624	Cancer of prostate	neoplasms	Physical activity	Physical activity	MET	Physical activity
788	self_report_chronotype	0.00250629	-0.84552	0.0126417	0.0288093	688	0.00470387	0.250992	0.12108	0.0782119	0.0754065	-0.34235	0.0897895	0.0839129	0.502957	Syncope and collapse	symptoms	Diurnal rhythms	Self-report		Diurnal rhythms
317	self_report_sleep_duration_abs_dev	0.00251284	0.613477	-0.00820874	-0.0126889	936	9.85275e-07	0.143178	0.0511479	0.0410328	0.0754065	0.25041	0.0600763	0.000205606	0.357765	Alcohol-related disorders	mental disorders	Sleep	Self-report	Hours	Sleep
871	inactivity_peak_value_mean	0.00251329	-1.60466	0.0275926	0.0193211	371	0.409061	0.000690263	0.0738507	0.0674302	0.0754065	-0.0609683	0.228848	0.761833	0.00688183	Open wounds of extremities	injuries & poisonings	Sleep	Sleep		Sleep
415	main_sleep_onset_mean_abs_dev	0.00251554	-0.922441	0.0153633	0.0203588	390	0.225079	0.000909132	0.0846111	0.0611082	0.0754065	-0.102647	0.202735	0.598936	0.00865176	Pulmonary heart disease	circulatory system	Diurnal rhythms	Phase	Hours	Diurnal rhythms
426	sedentary_overall_M10	0.00251834	-0.145864	0.00229543	0.0186428	712	0.0800842	0.00185537	0.0910177	0.0386585	0.0754065	-0.159306	0.120336	0.385873	0.0152969	Cardiac conduction disorders	circulatory system	Physical activity	Physical activity	Fraction of time	Physical activity
565	MET_RA	0.00252334	0.0464566	-0.000711322	-0.0111301	1180	0.0079579	0.153733	0.0432371	0.0365913	0.0754065	0.114754	-0.0521979	0.114157	0.373714	Anal and rectal conditions	digestive	Diurnal rhythms	Amplitude	MET	Diurnal rhythms
41	MVPA_hourly_SD	0.00252653	0.0377637	-0.000706383	-0.0135102	930	0.708192	1.83767e-08	0.055565	0.0396999	0.0754065	-0.0207974	-0.223451	0.910906	7.9536e-07	Bacterial infection NOS	infectious diseases	Physical activity	Physical activity variability	Fraction of time	Physical activity
599	walking_within_day_SD	0.00252673	0.0260311	-0.000453994	-0.0101204	1817	0.584987	7.14636e-06	0.0433262	0.0285384	0.0754065	0.0236614	-0.128145	0.858391	0.000152521	Other symptoms/disorders or the urinary system	genitourinary	Physical activity	Physical activity variability	Fraction of time	Physical activity
726	main_sleep_onset_SD	0.00253039	0.583844	-0.00899913	-0.013227	885	0.0100203	0.125945	0.0507328	0.0442716	0.075425	0.130654	-0.0677508	0.13099	0.330347	Peripheral enthesopathies and allied syndromes	musculoskeletal	Diurnal rhythms	Phase Variability	Hours	Diurnal rhythms
362	temp_IV	0.0025482	-0.530926	0.00844699	0.0225456	494	0.11161	0.000384695	0.111291	0.0453735	0.0758649	-0.17707	0.161115	0.44974	0.00429556	Other retinal disorders	sense organs	Diurnal rhythms	Variability		Diurnal rhythms
318	acceleration_hourly_SD	0.00255534	-14.744	0.172176	0.0117834	960	1.92388e-15	8.03672e-06	0.0453965	0.0412554	0.0759664	-0.360962	-0.184212	3.97602e-12	0.000167629	Tobacco use disorder	mental disorders	Physical activity	Physical activity variability	Fraction of time	Physical activity
208	MVPA_between_day_SD	0.00255774	0.0176766	-0.000267997	-0.00978757	1888	0.00840223	0.166178	0.0406931	0.0285704	0.0759664	0.107254	-0.0395596	0.117513	0.39216	Benign neoplasm of colon	neoplasms	Physical activity	Physical activity variability	Fraction of time	Physical activity
411	sedentary_peak_value_mean	0.002561	-0.054221	0.000848474	0.0105571	2229	0.051421	0.00932988	0.0482544	0.0247524	0.0759722	-0.0940016	0.0643544	0.31113	0.0533628	Ischemic Heart Disease	circulatory system	Physical activity	Physical activity	Hours	Physical activity
362	temp_RA	0.0025819	-0.0479341	0.000736057	0.0224737	494	0.04057	0.0155181	0.111082	0.0452886	0.0764698	-0.227497	0.109609	0.277787	0.0780944	Other retinal disorders	sense organs	Diurnal rhythms	Amplitude		Diurnal rhythms
174	self_report_getting_up_in_morning	0.00258394	0.489166	-0.00708151	-0.0237263	1048	0.00100808	0.724965	0.101533	0.0622781	0.0764698	0.333982	-0.0219121	0.0318881	0.873748	Breast cancer	neoplasms	Sleep	Self-report		Sleep
70	sedentary_peak_time_mean	0.00259973	4.10483	-0.0645461	-0.0276869	210	0.0262593	0.0415739	0.107078	0.0870145	0.0766892	0.237979	-0.177324	0.222795	0.158061	Viral hepatitis	infectious diseases	Diurnal rhythms	Phase	Hours past midnight	Diurnal rhythms
185	mesor	0.00260127	0.143708	-0.00201934	-0.0216373	629	0.00096555	0.533683	0.10597	0.0405289	0.0766892	0.349785	0.0252253	0.0312071	0.75665	Cancer of prostate	neoplasms	Physical activity	Physical activity	g	Physical activity
401	main_sleep_offset_mean	0.00260342	0.367932	-0.0058881	-0.00579378	7697	0.0739481	0.0149329	0.024275	0.0178816	0.0766892	0.0433797	-0.0435269	0.372538	0.0761473	Hypertension	circulatory system	Diurnal rhythms	Phase	Hours past midnight	Diurnal rhythms
411	acceleration_overall_M10	0.00260704	7.82501	-0.153687	-0.0101922	2229	0.372355	4.67006e-16	0.0466704	0.0239398	0.0766892	-0.0416341	-0.194518	0.735867	1.37878e-13	Ischemic Heart Disease	circulatory system	Physical activity	Physical activity	g	Physical activity
350	sedentary_peak_time_mean	0.00261185	3.4923	-0.0542433	-0.0232675	305	0.0446982	0.0329643	0.108737	0.061292	0.0766892	0.218299	-0.130714	0.290719	0.133756	Abnormal movement	neurological	Diurnal rhythms	Phase	Hours past midnight	Diurnal rhythms
628	self_report_sleep_duration	0.00261365	1.03999	-0.0165029	-0.0164972	557	0.017146	0.0723385	0.0554962	0.0640881	0.0766892	0.132288	-0.11517	0.178514	0.231932	Ovarian cyst	genitourinary	Sleep	Self-report	Hours	Sleep
716	acceleration_RA	0.00261377	0.0399163	-0.000639301	-0.00908301	2478	0.0907532	0.00392311	0.0399372	0.0238135	0.0766892	0.067554	-0.0686912	0.409363	0.0275306	Other arthropathies	musculoskeletal	Diurnal rhythms	Amplitude		Diurnal rhythms
153	walking_within_day_SD	0.00261835	0.0727716	-0.00113023	-0.025195	356	0.043938	0.0132323	0.11738	0.0570823	0.0766892	0.236495	-0.141429	0.288634	0.0694961	Colorectal cancer	neoplasms	Physical activity	Physical activity variability	Fraction of time	Physical activity
70	sleep_IV	0.00262115	0.484897	-0.00704723	-0.0275358	210	0.000361757	0.704409	0.106582	0.0866113	0.0766892	0.380178	-0.0328586	0.0156027	0.862045	Viral hepatitis	infectious diseases	Diurnal rhythms	Variability		Diurnal rhythms
292	walking_within_day_SD_M10	0.00262228	0.0590462	-0.0010408	-0.0221391	398	0.716416	4.38186e-08	0.10552	0.0536398	0.0766892	0.0383308	-0.293756	0.914779	1.72766e-06	Neurological disorders	mental disorders	Physical activity	Physical activity variability	Fraction of time	Physical activity
327	self_report_getting_up_in_morning	0.00265555	0.652116	-0.00870411	-0.0291627	496	4.25018e-07	0.0992132	0.114781	0.0870279	0.0775366	0.580936	0.143496	0.000104361	0.284491	Sleep disorders	neurological	Sleep	Self-report		Sleep
427	MET_within_day_SD_M10	0.00266221	0.0833926	-0.00133067	-0.00987099	1891	0.0851109	0.00776021	0.0439677	0.0271768	0.0775366	0.0757054	-0.0723595	0.396981	0.046419	Cardiac dysrhythmias	circulatory system	Physical activity	Physical activity variability		Physical activity
272	sedentary_within_day_SD	0.00266289	-0.0164816	0.000266943	0.00767773	4337	0.128831	0.00134854	0.034082	0.0197776	0.0775366	-0.0517629	0.0634031	0.479615	0.0119102	Disorders of lipoid metabolism	endocrine/metabolic	Physical activity	Physical activity variability	Fraction of time	Physical activity
414	num_wakings_mean	0.00266785	-1.65858	0.0273965	0.0303328	221	0.222308	7.90621e-05	0.137686	0.0726851	0.0775366	-0.168038	0.286953	0.596318	0.00116572	Other forms of chronic heart disease	circulatory system	Sleep	Sleep		Sleep
563	acceleration_hourly_SD_M10	0.00266845	15.4224	-0.258486	-0.0125375	981	0.271214	0.00043683	0.0531473	0.0368428	0.0775366	0.0584778	-0.129585	0.646991	0.00478436	Constipation	digestive	Physical activity	Physical activity variability	Fraction of time	Physical activity
274	mesor	0.00267001	0.115118	-0.00182712	-0.0195776	469	0.0672051	0.00792076	0.0856219	0.0515668	0.0775366	0.156721	-0.136943	0.355446	0.0471067	Gout and other crystal arthropathies	endocrine/metabolic	Physical activity	Physical activity	g	Physical activity
278	self_report_snoring	0.00267314	0.371675	-0.00563756	-0.0117596	1177	0.00636802	0.231014	0.0471009	0.0399751	0.0775366	0.128513	-0.0478815	0.100077	0.478612	Overweight, obesity and other hyperalimentation	endocrine/metabolic	Sleep	Self-report		Sleep
555	tasks_light_overall_M10	0.00267779	0.0904844	-0.00129638	-0.0196686	376	0.000160229	0.951866	0.0770943	0.0659311	0.077545	0.291049	-0.00397989	0.00886982	0.981135	Inflammatory bowel disease and other gastroenteritis and colitis	digestive	Physical activity	Physical activity	Fraction of time	Physical activity
565	walking_peak_value_mean	0.00268281	0.0866529	-0.00135762	-0.0114779	1180	0.0239371	0.0620431	0.0448645	0.0379684	0.077545	0.101316	-0.0708518	0.211722	0.209343	Anal and rectal conditions	digestive	Physical activity	Physical activity	Hours	Physical activity
280	sleep_within_day_SD_L5	0.00268534	-0.0421104	0.000765245	0.0121957	898	0.994124	1.96532e-05	0.0474625	0.0427638	0.077545	-0.000349533	0.182585	0.99919	0.000361572	Iron deficiency anemias	hematopoietic	Sleep	Sleep		Sleep
218	sleep_within_day_SD_M10	0.00268593	0.0505579	-0.000788183	-0.0116951	1096	0.00730357	0.128843	0.0398639	0.0450874	0.077545	0.106951	-0.0684756	0.108721	0.334517	Benign neoplasm of uterus	neoplasms	Sleep	Sleep variability		Sleep
571	tasks_light_peak_value_mean	0.00272585	0.16174	-0.00257017	-0.0232872	278	0.0497149	0.0278362	0.0940955	0.074848	0.0785378	0.184663	-0.164644	0.307053	0.118249	Chronic liver disease and cirrhosis	digestive	Physical activity	Physical activity	Fraction of time	Physical activity
480	acceleration_overall_M10	0.00272779	8.67146	-0.177681	-0.0117835	1181	0.151738	5.06001e-14	0.0509368	0.0331487	0.0785378	-0.073016	-0.249768	0.512684	8.71446e-12	Pneumonia	respiratory	Physical activity	Physical activity	g	Physical activity
600	MVPA_hourly_SD	0.00273176	0.0550871	-0.000822348	-0.0157281	1242	0.0150927	0.124964	0.0775792	0.0308803	0.0785378	0.188542	-0.0473803	0.166564	0.328782	Hyperplasia of prostate	genitourinary	Physical activity	Physical activity variability	Fraction of time	Physical activity
760	sedentary_overall	0.00273349	-0.0690353	0.00109068	0.0140933	701	0.0308584	0.0518478	0.0541501	0.0485931	0.0785378	-0.116911	0.0944888	0.24349	0.184321	Back pain	symptoms	Physical activity	Physical activity	Fraction of time	Physical activity
272	moderate_overall_M10	0.00273841	0.0284848	-0.000490897	-0.00749957	4337	0.496661	3.58509e-06	0.0333858	0.0193735	0.0785378	0.0226944	-0.0897992	0.815492	8.43417e-05	Disorders of lipoid metabolism	endocrine/metabolic	Physical activity	Physical activity	Fraction of time	Physical activity
743	MVPA_overall_M10	0.00273932	0.129153	-0.00200439	-0.0189602	767	0.0371964	0.00910618	0.0858517	0.0404534	0.0785378	0.178891	-0.105513	0.267693	0.0524097	Osteoporosis, osteopenia and pathological fracture	musculoskeletal	Physical activity	Physical activity	Fraction of time	Physical activity
208	walking_hourly_SD_M10	0.0027452	0.0302188	-0.000477262	-0.00971158	1888	0.0470279	0.0230281	0.0406674	0.0285522	0.0786154	0.0807714	-0.0649022	0.297903	0.10393	Benign neoplasm of colon	neoplasms	Physical activity	Physical activity variability	Fraction of time	Physical activity
290	MVPA_overall_M10	0.00274918	0.192256	-0.00325295	-0.0307708	230	0.432257	4.41621e-07	0.160724	0.0663846	0.0786386	0.126224	-0.335338	0.777711	1.32915e-05	Delirium dementia and amnestic and other cognitive disorders	mental disorders	Physical activity	Physical activity	Fraction of time	Physical activity
285	main_sleep_duration_mean	0.00277043	0.781766	-0.0134829	-0.0125965	998	0.475839	0.000100401	0.0526812	0.0389137	0.0791551	0.0375628	-0.151384	0.802281	0.00141233	Other anemias	hematopoietic	Sleep	Sleep	Hours	Sleep
306	sedentary_peak_value_mean	0.00278074	-0.0403758	0.000674895	0.00839733	2865	0.273171	0.00042701	0.0369763	0.0242503	0.079276	-0.0405191	0.0854408	0.648662	0.00469143	Other mental disorder	mental disorders	Physical activity	Physical activity	Hours	Physical activity
743	walking_overall_M10	0.00278105	0.101481	-0.00156957	-0.0192017	767	0.0332588	0.0123847	0.0870794	0.0410319	0.079276	0.185398	-0.102628	0.252836	0.06618	Osteoporosis, osteopenia and pathological fracture	musculoskeletal	Physical activity	Physical activity	Fraction of time	Physical activity
401	acceleration_L5_time	0.00278503	0.410473	-0.00669772	-0.00576816	7697	0.136249	0.00504432	0.0243334	0.017924	0.0792982	0.0362556	-0.0502669	0.489282	0.0333424	Hypertension	circulatory system	Diurnal rhythms	Phase	Hours past midnight	Diurnal rhythms
740	acceleration_RA	0.00279288	0.0363108	-0.000579761	-0.00823708	3279	0.0844203	0.00408942	0.0364227	0.0211401	0.0794235	0.0628534	-0.0607028	0.395098	0.0284481	Osteoarthrosis	musculoskeletal	Diurnal rhythms	Amplitude		Diurnal rhythms
722	tasks_light_overall	0.00279584	0.0260477	-0.000427038	-0.0112677	1229	0.116737	0.00754718	0.0430702	0.0379703	0.0794235	0.0675631	-0.101453	0.45917	0.0454223	Intervertebral disc disorders	musculoskeletal	Physical activity	Physical activity	Hours	Physical activity
306	self_report_nap_during_day	0.00281223	-0.164506	0.00270731	0.0107631	2865	0.181354	0.00190609	0.046409	0.032017	0.0797196	-0.0620328	0.099413	0.551978	0.0156216	Other mental disorder	mental disorders	Sleep	Self-report		Sleep
790	MET_RA	0.00281356	0.0727913	-0.00112978	-0.0176778	632	0.0406762	0.0209154	0.0814353	0.0426364	0.0797196	0.166692	-0.0984755	0.27832	0.097008	Nonspecific findings on examination of blood	symptoms	Diurnal rhythms	Amplitude	MET	Diurnal rhythms
681	MET_within_day_SD	0.00282009	0.151665	-0.00252466	-0.0171935	501	0.214913	0.00158892	0.0703331	0.0540406	0.0797196	0.0872271	-0.170676	0.589295	0.01356	Superficial cellulitis and abscess	dermatologic	Physical activity	Physical activity variability		Physical activity
414	main_sleep_onset_mean	0.00282219	2.44908	-0.0347707	-0.0310008	221	0.000723398	0.856726	0.141527	0.0747116	0.0797196	0.478501	0.0134888	0.025627	0.940932	Other forms of chronic heart disease	circulatory system	Diurnal rhythms	Phase	Hours past midnight	Diurnal rhythms
208	MVPA_hourly_SD	0.00282521	0.0309402	-0.000500272	-0.00956816	1888	0.103058	0.0056957	0.0401844	0.0282133	0.0797196	0.0655114	-0.078011	0.435554	0.0366226	Benign neoplasm of colon	neoplasms	Physical activity	Physical activity variability	Fraction of time	Physical activity
345	MVPA_within_day_SD_M10	0.00282555	0.0571944	-0.00100187	-0.0212504	316	0.600059	0.000110312	0.0846189	0.0709503	0.0797196	0.0443676	-0.274389	0.865264	0.00152579	Epilepsy, recurrent seizures, convulsions	neurological	Physical activity	Physical activity variability	Fraction of time	Physical activity
278	MET_overall	0.00283405	0.110449	-0.00187892	-0.0113314	1177	0.347405	0.00107322	0.0456235	0.038857	0.0798222	0.0428703	-0.1271	0.716478	0.0099054	Overweight, obesity and other hyperalimentation	endocrine/metabolic	Physical activity	Physical activity	MET	Physical activity
740	sleep_hourly_SD	0.00283562	0.00887271	-0.000151952	-0.00812547	3279	0.443443	6.55753e-06	0.0359584	0.020921	0.0798222	0.0275587	-0.0943233	0.785023	0.000142032	Osteoarthrosis	musculoskeletal	Sleep	Sleep variability	Fraction of time	Sleep
614	moderate_hourly_SD	0.00284539	-0.0551801	0.000880376	0.0174484	433	0.0157517	0.094175	0.0554777	0.0763269	0.0800065	-0.133967	0.127759	0.170066	0.275305	Inflammatory diseases of female pelvic organs	genitourinary	Physical activity	Physical activity variability	Fraction of time	Physical activity
350	self_report_sleep_duration	0.00285064	-1.5206	0.0236761	0.0236679	305	0.0504176	0.0298125	0.111598	0.0629065	0.0800632	-0.218342	0.136677	0.308733	0.124281	Abnormal movement	neurological	Sleep	Self-report	Hours	Sleep
726	sedentary_RA	0.0028576	-0.144275	0.00209982	0.0129292	885	0.000411905	0.703285	0.0501691	0.0438447	0.080168	-0.177238	0.0167002	0.0172847	0.861743	Peripheral enthesopathies and allied syndromes	musculoskeletal	Diurnal rhythms	Amplitude		Diurnal rhythms
565	MVPA_overall_M10	0.00287062	0.0763332	-0.00119238	-0.0112792	1180	0.0219677	0.0724886	0.0443933	0.0375698	0.0803779	0.101708	-0.0674796	0.202851	0.232353	Anal and rectal conditions	digestive	Physical activity	Physical activity	Fraction of time	Physical activity
495	main_sleep_onset_SD	0.00287156	-0.291067	0.00471764	0.006934	3339	0.0668112	0.0243001	0.0253358	0.0255578	0.0803779	-0.0464412	0.0575688	0.354876	0.107853	Asthma	respiratory	Diurnal rhythms	Phase Variability	Hours	Diurnal rhythms
459	sedentary_overall_M10	0.00287965	-0.0839984	0.00141131	0.0114622	1309	0.313977	0.000137497	0.0514305	0.0315077	0.0805133	-0.051787	0.120146	0.687001	0.00182838	Other disorders of circulatory system	circulatory system	Physical activity	Physical activity	Fraction of time	Physical activity
564	acceleration_hourly_SD_M10	0.00289467	-12.4869	0.16308	0.00790997	2471	1.28325e-07	0.0384161	0.0322963	0.0250977	0.0808421	-0.170614	-0.0519647	4.02843e-05	0.149358	Functional digestive disorders	digestive	Physical activity	Physical activity variability	Fraction of time	Physical activity
426	num_wakings_mean	0.00290084	-1.01488	0.0165626	0.0183377	712	0.205145	3.379e-05	0.090823	0.0385785	0.0809232	-0.115079	0.159987	0.577741	0.000573811	Cardiac conduction disorders	circulatory system	Sleep	Sleep		Sleep
562	sedentary_overall_M10	0.00292748	-0.0627409	0.00104169	0.00846029	2694	0.228122	0.000402511	0.036711	0.0233571	0.081532	-0.0442456	0.0826587	0.602815	0.004466	Diverticulosis and diverticulitis	digestive	Physical activity	Physical activity	Fraction of time	Physical activity
585	MVPA_within_day_SD	0.00292923	0.0445675	-0.000909304	-0.0175673	724	0.208829	4.73969e-20	0.0836863	0.0401723	0.081532	-0.105179	-0.368689	0.582632	4.3535e-17	Renal failure	genitourinary	Physical activity	Physical activity variability	Fraction of time	Physical activity
272	self_report_snoring	0.00293261	0.244993	-0.00366177	-0.00763823	4337	0.00788982	0.232159	0.0342263	0.0197806	0.0815344	0.0909386	-0.0236348	0.113776	0.480074	Disorders of lipoid metabolism	endocrine/metabolic	Sleep	Self-report		Sleep
401	phase	0.00294264	0.334679	-0.00554406	-0.00569458	7697	0.205959	0.00205547	0.0241651	0.017796	0.0817218	0.0305637	-0.054855	0.578983	0.0166532	Hypertension	circulatory system	Diurnal rhythms	Phase	Hours past midnight	Diurnal rhythms
760	walking_overall	0.00294976	0.0383558	-0.000641376	-0.014472	701	0.214926	0.00334286	0.0560409	0.0502897	0.0817981	0.0695	-0.14758	0.589295	0.0243402	Back pain	symptoms	Physical activity	Physical activity	Hours	Physical activity
593	main_sleep_ratio_mean	0.00295752	0.0158895	-0.000282075	-0.0124678	1019	0.756122	2.80715e-06	0.0534223	0.0363724	0.0817981	0.0165919	-0.170424	0.927146	6.79856e-05	Hematuria	genitourinary	Sleep	Sleep		Sleep
563	acceleration_overall_M10	0.00295792	9.80318	-0.187308	-0.0124219	981	0.533909	2.84895e-09	0.0531739	0.036923	0.0817981	-0.0330773	-0.219406	0.833185	1.49059e-07	Constipation	digestive	Physical activity	Physical activity	g	Physical activity
458	self_report_sleep_duration_abs_dev	0.00295881	0.79416	-0.0113389	-0.0175275	580	0.000699046	0.988769	0.0777449	0.0477827	0.0817981	0.263585	0.000672647	0.0250164	0.995755	Hypotension	circulatory system	Sleep	Self-report	Hours	Sleep
211	self_report_getting_up_in_morning	0.00296188	0.647192	-0.0090227	-0.0302301	565	0.000227864	0.482121	0.137148	0.074372	0.0817981	0.50573	0.052278	0.0112346	0.717381	Benign neoplasm of other parts of digestive system	neoplasms	Sleep	Self-report		Sleep
785	walking_within_day_SD_M10	0.00297301	0.0184445	-0.000351352	-0.00747366	2842	0.511641	7.30871e-07	0.0285167	0.0264056	0.082014	-0.0187153	-0.13082	0.822192	2.07624e-05	Abdominal pain	symptoms	Physical activity	Physical activity variability	Fraction of time	Physical activity
306	moderate_between_day_SD	0.002982	0.0100704	-0.000167783	-0.00831707	2865	0.257582	0.000604736	0.0368827	0.0241986	0.0821706	0.0417567	-0.0829993	0.632907	0.00619948	Other mental disorder	mental disorders	Physical activity	Physical activity variability	Fraction of time	Physical activity
401	acceleration_M10_time_abs_dev	0.002986	-0.330214	0.00517391	0.00556156	7697	0.0380053	0.0481957	0.0236488	0.0173881	0.0821894	-0.0490692	0.0343543	0.269912	0.175	Hypertension	circulatory system	Diurnal rhythms	Phase	Hours	Diurnal rhythms
8	MET_overall_M10	0.00299139	0.384317	-0.00633527	-0.0217861	273	0.16952	0.00506435	0.0898081	0.0725661	0.0822466	0.123377	-0.203415	0.537422	0.0334477	Intestinal infection	infectious diseases	Physical activity	Physical activity	MET	Physical activity
278	tasks_light_overall_M10	0.00299576	0.0476844	-0.000755148	-0.0114571	1177	0.0442735	0.0468852	0.0463942	0.0395131	0.0822524	0.0933262	-0.0785297	0.289324	0.171548	Overweight, obesity and other hyperalimentation	endocrine/metabolic	Physical activity	Physical activity	Fraction of time	Physical activity
306	moderate_within_day_SD	0.00299823	0.0222272	-0.000376661	-0.00823951	2865	0.366042	0.000159875	0.0365634	0.0239796	0.0822524	0.0330507	-0.0905419	0.730993	0.00207695	Other mental disorder	mental disorders	Physical activity	Physical activity variability	Fraction of time	Physical activity
740	sedentary_peak_time_mean_abs_dev	0.00300418	-0.738823	0.0114947	0.008511	3279	0.0372543	0.0271194	0.0378969	0.0220472	0.0823244	-0.0789422	0.0487228	0.267738	0.11632	Osteoarthrosis	musculoskeletal	Diurnal rhythms	Phase	Hours	Diurnal rhythms
185	MVPA_within_day_SD	0.00302197	0.0802081	-0.00113388	-0.0219061	629	0.00155566	0.69817	0.108945	0.0416666	0.0826639	0.34475	0.0161582	0.0415288	0.858774	Cancer of prostate	neoplasms	Physical activity	Physical activity variability	Fraction of time	Physical activity
555	walking_hourly_SD	0.00302323	0.0522848	-0.000901044	-0.0194921	376	0.445658	0.00042002	0.0773591	0.0661576	0.0826639	0.0590007	-0.233381	0.786027	0.00463153	Inflammatory bowel disease and other gastroenteritis and colitis	digestive	Physical activity	Physical activity variability	Fraction of time	Physical activity
565	tasks_light_peak_value_mean	0.00302815	0.0793893	-0.00124529	-0.011283	1180	0.0270172	0.0621263	0.044654	0.0377903	0.0827071	0.0987479	-0.0704969	0.225143	0.209452	Anal and rectal conditions	digestive	Physical activity	Physical activity	Fraction of time	Physical activity
507	MET_overall_M10	0.00303775	0.249246	-0.00470019	-0.0161633	600	0.658428	1.9004e-09	0.0720651	0.0456546	0.0828781	-0.0318592	-0.274309	0.892465	1.03358e-07	Pleurisy; pleural effusion	respiratory	Physical activity	Physical activity	MET	Physical activity
374	main_sleep_offset_mean_abs_dev	0.00304209	0.706356	-0.0106593	-0.0160438	642	0.00986585	0.197705	0.0700442	0.0464968	0.0829054	0.180763	-0.0598949	0.129663	0.436259	Other disorders of eyelids	sense organs	Diurnal rhythms	Phase	Hours	Diurnal rhythms
835	main_sleep_ratio_mean	0.00305089	0.0288019	-0.000480604	-0.0212428	296	0.18485	0.00491211	0.0789561	0.076056	0.083054	0.104696	-0.213945	0.556244	0.0326684	Internal derangement of knee	injuries & poisonings	Sleep	Sleep		Sleep
628	phase	0.00306202	-0.9458	0.0157617	0.0161897	557	0.143743	0.0111603	0.0554342	0.0637544	0.0831757	-0.081047	0.161798	0.501594	0.0613147	Ovarian cyst	genitourinary	Diurnal rhythms	Phase	Hours past midnight	Diurnal rhythms
728	amplitude	0.00306207	0.167378	-0.00255131	-0.0264526	283	0.0200995	0.0651247	0.120676	0.0630323	0.0831757	0.280527	-0.116262	0.193894	0.216355	Disorders of muscle, ligament, and fascia	musculoskeletal	Diurnal rhythms	Amplitude	g	Diurnal rhythms
443	sedentary_overall	0.00307087	-0.104193	0.00177327	0.0229135	328	0.390293	3.64694e-05	0.100215	0.0623816	0.0833235	-0.0860951	0.257607	0.749343	0.000614013	Peripheral vascular disease	circulatory system	Physical activity	Physical activity	Fraction of time	Physical activity
618	MVPA_within_day_SD_M10	0.00309651	0.046163	-0.000690428	-0.0146445	880	0.00425396	0.277156	0.0607585	0.0422934	0.0838371	0.173706	-0.0459626	0.0791434	0.533033	Genital prolapse	genitourinary	Physical activity	Physical activity variability	Fraction of time	Physical activity
480	amplitude	0.00309685	0.0548286	-0.00111997	-0.0116122	1181	0.167498	1.55999e-13	0.0508511	0.0330856	0.0838371	-0.0701911	-0.244374	0.535228	2.40297e-11	Pneumonia	respiratory	Diurnal rhythms	Amplitude	g	Diurnal rhythms
721	walking_hourly_SD	0.00310332	0.0652298	-0.00115353	-0.0249541	303	0.733124	1.64809e-07	0.113293	0.0641016	0.0838371	0.0386303	-0.335681	0.920857	5.54582e-06	Spondylosis and allied disorders	musculoskeletal	Physical activity	Physical activity variability	Fraction of time	Physical activity
585	main_sleep_ratio_mean	0.00310332	0.0210921	-0.000385989	-0.0170608	724	0.940827	2.52512e-11	0.0817614	0.0392482	0.0838371	-0.00606927	-0.261981	0.984442	2.24455e-09	Renal failure	genitourinary	Sleep	Sleep		Sleep
350	MVPA_hourly_SD	0.00310855	0.06351	-0.00119848	-0.022922	305	0.673008	2.30468e-10	0.109053	0.06147	0.0838869	-0.0460235	-0.389854	0.89854	1.58767e-08	Abnormal movement	neurological	Physical activity	Physical activity variability	Fraction of time	Physical activity
610	MET_hourly_SD_M10	0.00312229	-0.189885	0.00331865	0.0216319	322	0.549715	0.000300222	0.0801892	0.0764763	0.084166	-0.0479689	0.27651	0.841331	0.00351203	Benign mammary dysplasias	genitourinary	Physical activity	Physical activity variability		Physical activity
480	walking_overall	0.00312708	0.0289104	-0.000539137	-0.0121651	1181	0.753509	9.47177e-09	0.0533265	0.0346962	0.0842036	-0.0167455	-0.199222	0.926549	4.43207e-07	Pneumonia	respiratory	Physical activity	Physical activity	Hours	Physical activity
317	total_sleep_mean	0.00313383	1.0607	-0.0157131	-0.0125201	936	0.00240387	0.450831	0.0515753	0.0414363	0.0842938	0.156557	-0.0312447	0.055149	0.6955	Alcohol-related disorders	mental disorders	Sleep	Sleep	Hours	Sleep
479	self_report_snoring	0.00316066	0.832636	-0.0113401	-0.0236548	273	4.93978e-06	0.288311	0.0953972	0.0762729	0.0847951	0.435813	0.0809909	0.000658638	0.543685	Other upper respiratory disease	respiratory	Sleep	Self-report		Sleep
1010	acceleration_L5_time	0.00316347	1.26701	-0.0172612	-0.0148656	815	7.80824e-06	0.253159	0.0611813	0.0442605	0.0847951	0.273562	0.050578	0.000968222	0.505218	Other tests		Diurnal rhythms	Phase	Hours past midnight	Diurnal rhythms
411	MET_peak_value_mean	0.00316558	0.218145	-0.00391129	-0.0101699	2229	0.868551	2.93586e-09	0.0475062	0.0243688	0.0847951	0.00786233	-0.144686	0.964581	1.53283e-07	Ischemic Heart Disease	circulatory system	Physical activity	Physical activity	MET	Physical activity
568	acceleration_M10_time_abs_dev	0.00316614	-1.25236	0.01882	0.0202301	359	0.00481844	0.278209	0.0828382	0.0644747	0.0847951	-0.233536	0.0699148	0.0853806	0.534313	Other disorders of peritoneum	digestive	Diurnal rhythms	Phase	Hours	Diurnal rhythms
496	MET_RA	0.00317499	0.0460833	-0.000953707	-0.0149228	880	0.159383	3.7926e-19	0.0708375	0.0361471	0.0848765	-0.0996818	-0.323523	0.523928	2.76637e-16	Chronic airway obstruction	respiratory	Diurnal rhythms	Amplitude	MET	Diurnal rhythms
614	acceleration_hourly_SD_M10	0.00317602	-23.1004	0.346883	0.0168251	433	0.000316907	0.440935	0.0541634	0.0743579	0.0848765	-0.195074	0.0573023	0.0141354	0.687574	Inflammatory diseases of female pelvic organs	genitourinary	Physical activity	Physical activity variability	Fraction of time	Physical activity
443	main_sleep_ratio_mean	0.00318563	0.0291365	-0.000514867	-0.0227572	328	0.717176	9.32227e-07	0.0999141	0.0621938	0.0850416	0.0361928	-0.305165	0.914779	2.56311e-05	Peripheral vascular disease	circulatory system	Sleep	Sleep		Sleep
208	MVPA_overall_M10	0.00319671	0.0628829	-0.00100235	-0.00948162	1888	0.0690164	0.0150069	0.0403341	0.0283184	0.0852457	0.0733432	-0.0688811	0.359959	0.076293	Benign neoplasm of colon	neoplasms	Physical activity	Physical activity	Fraction of time	Physical activity
593	WASO_mean	0.00320205	-0.133103	0.00236325	0.0124737	1019	0.759604	3.31017e-06	0.0538845	0.036679	0.0852766	-0.0164889	0.170617	0.928105	7.89347e-05	Hematuria	genitourinary	Sleep	Sleep	Hours	Sleep
850	sedentary_overall	0.00320475	-0.0951949	0.00146269	0.0189002	417	0.0123569	0.123824	0.0761619	0.0603968	0.0852766	-0.190555	0.0929489	0.14833	0.327341	Hemorrhage or hematoma complicating a procedure	injuries & poisonings	Physical activity	Physical activity	Fraction of time	Physical activity
599	acceleration_overall_M10	0.00321438	8.25269	-0.142692	-0.00946307	1817	0.518157	2.57892e-05	0.0415251	0.0273519	0.0854412	0.0268335	-0.115113	0.824458	0.000454888	Other symptoms/disorders or the urinary system	genitourinary	Physical activity	Physical activity	g	Physical activity
722	tasks_light_overall_M10	0.00321793	0.0460135	-0.000732415	-0.0111122	1229	0.0436675	0.0358657	0.0430988	0.0379955	0.0854441	0.0869464	-0.0797359	0.28779	0.142178	Intervertebral disc disorders	musculoskeletal	Physical activity	Physical activity	Fraction of time	Physical activity
965	self_report_sleep_duration_abs_dev	0.00322148	0.696383	-0.00973256	-0.0150444	654	6.00229e-05	0.634469	0.0620452	0.0491054	0.0854467	0.249013	0.0233473	0.00441711	0.820462	Poisoning by analgesics, antipyretics, and antirheumatics	injuries & poisonings	Sleep	Self-report	Hours	Sleep
565	MET_peak_value_mean	0.00323908	0.269496	-0.00422229	-0.0109785	1180	0.02679	0.0672327	0.0437556	0.0370301	0.0857732	0.0969054	-0.0677724	0.224489	0.221166	Anal and rectal conditions	digestive	Physical activity	Physical activity	MET	Physical activity
568	main_sleep_duration_mean_abs_dev	0.00324621	-0.857998	0.0143857	0.0206624	359	0.257731	0.00117694	0.08475	0.0659571	0.0857732	-0.0959198	0.214017	0.632907	0.0106449	Other disorders of peritoneum	digestive	Sleep	Sleep	Hours	Sleep
715	moderate_overall_M10	0.00324746	-0.11408	0.00177006	0.0270417	254	0.030767	0.0376115	0.118294	0.0721855	0.0857732	-0.255539	0.150086	0.243311	0.14735	Other inflammatory spondylopathies	musculoskeletal	Physical activity	Physical activity	Fraction of time	Physical activity
600	MVPA_within_day_SD	0.00324762	0.0557068	-0.000803181	-0.0155171	1242	0.00425073	0.747946	0.0779204	0.0310161	0.0857732	0.22279	-0.00996712	0.0791427	0.885875	Hyperplasia of prostate	genitourinary	Physical activity	Physical activity variability	Fraction of time	Physical activity
600	MET_hourly_SD	0.00325188	0.153673	-0.00234948	-0.015149	1242	0.0382534	0.0216071	0.0760825	0.0302845	0.0857943	0.157661	-0.0695742	0.270342	0.0992636	Hyperplasia of prostate	genitourinary	Physical activity	Physical activity variability		Physical activity
306	MVPA_within_day_SD_M10	0.00326477	0.0204173	-0.000392057	-0.00831585	2865	0.513899	1.05126e-09	0.0372317	0.024418	0.0860428	-0.0243044	-0.149042	0.823052	6.1634e-08	Other mental disorder	mental disorders	Physical activity	Physical activity variability	Fraction of time	Physical activity
195	walking_overall_M10	0.00327531	0.0579716	-0.000892708	-0.0109211	1585	0.0286813	0.0602036	0.04961	0.0294096	0.0862291	0.108545	-0.055272	0.233442	0.205174	Cancer, suspected or other	neoplasms	Physical activity	Physical activity	Fraction of time	Physical activity
411	sedentary_hourly_SD	0.00328565	-0.0216772	0.000329363	0.0103369	2229	0.0211036	0.0819607	0.048476	0.0248666	0.086383	-0.111799	0.0432552	0.199142	0.252114	Ischemic Heart Disease	circulatory system	Physical activity	Physical activity variability	Fraction of time	Physical activity
627	main_sleep_duration_mean	0.00328813	1.2264	-0.0175045	-0.0163537	773	0.000259316	0.982346	0.0674204	0.0455972	0.086383	0.246314	0.00100897	0.0124151	0.993197	Menopausal and postmenopausal disorders	genitourinary	Sleep	Sleep	Hours	Sleep
681	MET_hourly_SD	0.00329687	0.154268	-0.00261063	-0.0168329	501	0.32499	0.00063998	0.0699847	0.0537729	0.0863978	0.0688842	-0.183609	0.697069	0.00647552	Superficial cellulitis and abscess	dermatologic	Physical activity	Physical activity variability		Physical activity
565	walking_hourly_SD	0.00329906	0.0332214	-0.000518505	-0.0112167	1180	0.0231146	0.0793954	0.0447916	0.0379068	0.0863978	0.101752	-0.066499	0.207471	0.246805	Anal and rectal conditions	digestive	Physical activity	Physical activity variability	Fraction of time	Physical activity
280	sedentary_within_day_SD_L5	0.00330141	-0.0386117	0.000703117	0.0119077	898	0.98296	2.55075e-05	0.0473428	0.0426559	0.0863978	0.00101116	0.179627	0.996288	0.00045056	Iron deficiency anemias	hematopoietic	Physical activity	Physical activity variability	Fraction of time	Physical activity
596	sedentary_overall	0.00330263	-0.075059	0.00111086	0.0143541	827	0.00550952	0.36941	0.06499	0.0388901	0.0863978	-0.180404	0.0349076	0.0921805	0.624589	Other disorders of bladder	genitourinary	Physical activity	Physical activity	Fraction of time	Physical activity
426	walking_overall	0.0033069	0.0493161	-0.00082402	-0.0185932	712	0.334261	1.94313e-06	0.0933552	0.0396513	0.0864184	0.0901424	-0.188756	0.70557	4.86763e-05	Cardiac conduction disorders	circulatory system	Physical activity	Physical activity	Hours	Physical activity
411	MET_hourly_SD	0.00331081	0.0839754	-0.00155601	-0.0100329	2229	0.826031	2.81487e-11	0.0470877	0.0241542	0.0864296	-0.0103498	-0.160843	0.952773	2.45168e-09	Ischemic Heart Disease	circulatory system	Physical activity	Physical activity variability		Physical activity
563	acceleration_IV	0.00332526	0.257984	-0.00382427	-0.0123973	981	0.00402297	0.399475	0.0536966	0.0373794	0.0867156	0.154465	-0.0314949	0.0763933	0.653596	Constipation	digestive	Diurnal rhythms	Variability		Diurnal rhythms
790	MET_hourly_SD	0.00335192	0.178694	-0.00270099	-0.0174155	632	0.0173853	0.117872	0.081702	0.042776	0.0872539	0.194338	-0.0668942	0.179658	0.317672	Nonspecific findings on examination of blood	symptoms	Physical activity	Physical activity variability		Physical activity
306	moderate_overall	0.00335432	0.0176277	-0.000294336	-0.00809937	2865	0.276202	0.000597471	0.036369	0.0238517	0.0872539	0.0396028	-0.0818877	0.651866	0.00613552	Other mental disorder	mental disorders	Physical activity	Physical activity	Fraction of time	Physical activity
681	MVPA_overall_M10	0.00335646	0.10711	-0.0018177	-0.0171943	501	0.345944	0.000541085	0.0716229	0.0550317	0.0872539	0.0675048	-0.19041	0.715298	0.00565007	Superficial cellulitis and abscess	dermatologic	Physical activity	Physical activity	Fraction of time	Physical activity
585	MET_overall	0.00336463	0.146623	-0.00283851	-0.0171185	724	0.488882	2.74758e-15	0.0827378	0.039717	0.0873012	-0.0572627	-0.31404	0.810575	6.66944e-13	Renal failure	genitourinary	Physical activity	Physical activity	MET	Physical activity
562	acceleration_during_main_sleep_mean	0.00336532	0.241609	-0.0037305	-0.00852909	2694	0.0265586	0.0617126	0.0375526	0.0238925	0.0873012	0.0832947	-0.0446417	0.224054	0.208688	Diverticulosis and diverticulitis	digestive	Sleep	Sleep	g	Sleep
785	main_sleep_offset_mean_abs_dev	0.00336987	-0.289718	0.0049176	0.00740173	2842	0.311676	0.00193404	0.0286378	0.0264641	0.087328	-0.0289738	0.0820522	0.685018	0.0158129	Abdominal pain	symptoms	Diurnal rhythms	Phase	Hours	Diurnal rhythms
327	sedentary_peak_time_mean	0.00337872	2.61216	-0.0414173	-0.0177659	496	0.0399007	0.0353615	0.069764	0.0585136	0.0874657	0.143357	-0.123131	0.2758	0.140698	Sleep disorders	neurological	Diurnal rhythms	Phase	Hours past midnight	Diurnal rhythms
530	cosinor_rsquared	0.00343309	0.0388094	-0.000643259	-0.00719199	3382	0.203655	0.00173786	0.0301679	0.0221992	0.0887774	0.0383507	-0.0695291	0.576071	0.0145371	Diseases of esophagus	digestive	Diurnal rhythms	Amplitude		Diurnal rhythms
619	num_wakings_mean	0.00343959	0.755237	-0.0127057	-0.0140675	670	0.203305	0.00845432	0.0491014	0.0564041	0.0887774	0.0624681	-0.148545	0.575699	0.0494965	Noninflammatory female genital disorders	genitourinary	Sleep	Sleep		Sleep
790	MET_within_day_SD	0.00344107	0.170034	-0.00256278	-0.0174531	632	0.0158691	0.138106	0.0821071	0.0429881	0.0887774	0.198049	-0.0637484	0.170814	0.349814	Nonspecific findings on examination of blood	symptoms	Physical activity	Physical activity variability		Physical activity
280	self_report_getting_up_in_morning	0.0034437	0.453549	-0.00623744	-0.0208982	898	7.52069e-05	0.363713	0.0934573	0.0624393	0.0887774	0.370191	0.0567174	0.00516737	0.619063	Iron deficiency anemias	hematopoietic	Sleep	Self-report		Sleep
280	sleep_peak_quality_SD	0.00345025	-0.0300865	0.000510663	0.0120707	898	0.327308	0.00209961	0.0482608	0.0434922	0.0888539	-0.0472748	0.133786	0.699806	0.0169059	Iron deficiency anemias	hematopoietic	Sleep	Sleep variability	Hours	Sleep
483	MET_RA	0.00347671	0.103304	-0.00166638	-0.026074	211	0.0942512	0.00966293	0.108963	0.0806709	0.0894424	0.182344	-0.208765	0.41807	0.0547472	Acute bronchitis and bronchiolitis	respiratory	Diurnal rhythms	Amplitude	MET	Diurnal rhythms
597	self_report_sleep_duration	0.00348308	-1.76038	0.0247537	0.0247451	278	0.000199247	0.700928	0.107186	0.0718901	0.0894995	-0.398788	-0.0276111	0.0103809	0.8605	Other disorders of urethra and urinary tract	genitourinary	Sleep	Self-report	Hours	Sleep
250	MVPA_overall	0.00348615	0.0298741	-0.000610351	-0.0105482	1538	0.1782	8.26999e-13	0.047433	0.0310158	0.0894995	-0.0638616	-0.222085	0.547765	1.03584e-10	Diabetes mellitus	endocrine/metabolic	Physical activity	Physical activity	Fraction of time	Physical activity
760	walking_overall_M10	0.00349073	0.0690264	-0.00116263	-0.0142234	701	0.267481	0.0026563	0.0560601	0.050307	0.0895245	0.0621654	-0.151185	0.642264	0.0203763	Back pain	symptoms	Physical activity	Physical activity	Fraction of time	Physical activity
790	MVPA_hourly_SD	0.00349817	0.0596578	-0.000924226	-0.0176767	632	0.0427538	0.0271657	0.0833046	0.0436151	0.0895373	0.168793	-0.0963571	0.284872	0.116398	Nonspecific findings on examination of blood	symptoms	Physical activity	Physical activity variability	Fraction of time	Physical activity
8	walking_within_day_SD	0.00349989	0.0522023	-0.000985719	-0.0219736	273	0.626181	4.87488e-07	0.0920882	0.0744084	0.0895373	-0.0448575	-0.374461	0.878553	1.44614e-05	Intestinal infection	infectious diseases	Physical activity	Physical activity variability	Fraction of time	Physical activity
250	MET_RA	0.00350206	0.0293253	-0.00065574	-0.0102604	1538	0.0223343	8.96162e-18	0.0461612	0.0301842	0.0895373	-0.105468	-0.259375	0.204237	4.11571e-15	Diabetes mellitus	endocrine/metabolic	Diurnal rhythms	Amplitude	MET	Diurnal rhythms
610	moderate_overall_M10	0.0035079	-0.0791135	0.00137633	0.0210265	322	0.508447	0.000470218	0.0789095	0.0752558	0.0895471	-0.0521803	0.263218	0.821292	0.00505699	Benign mammary dysplasias	genitourinary	Physical activity	Physical activity	Fraction of time	Physical activity
345	acceleration_peak_time_mean_abs_dev	0.00350967	-1.48666	0.024151	0.0208992	316	0.107467	0.0134395	0.0851291	0.0713781	0.0895471	-0.137036	0.176452	0.441766	0.0703165	Epilepsy, recurrent seizures, convulsions	neurological	Diurnal rhythms	Phase	Hours	Diurnal rhythms
716	temp_cosinor_rsquared	0.00351516	0.0819584	-0.00131021	-0.0088341	2478	0.0956143	0.00596346	0.040041	0.0239201	0.0895951	0.0667308	-0.0657807	0.420468	0.037941	Other arthropathies	musculoskeletal	Diurnal rhythms	Amplitude		Diurnal rhythms
288	self_report_sleep_duration_abs_dev	0.00352488	0.950946	-0.0149518	-0.0231122	296	0.0462533	0.0312882	0.0997312	0.0686792	0.0896759	0.198782	-0.147901	0.295183	0.128681	Diseases of white blood cells	hematopoietic	Sleep	Self-report	Hours	Sleep
555	sedentary_peak_value_mean	0.00352743	-0.102181	0.00152877	0.0190216	376	0.00333856	0.359505	0.076728	0.0656179	0.0896759	-0.225197	0.0601273	0.0672048	0.614793	Inflammatory bowel disease and other gastroenteritis and colitis	digestive	Physical activity	Physical activity	Hours	Physical activity
610	moderate_within_day_SD_M10	0.00353179	-0.0648203	0.00111826	0.0211538	322	0.429746	0.00078061	0.0794448	0.0757663	0.0896759	-0.0627327	0.254575	0.776122	0.00761271	Benign mammary dysplasias	genitourinary	Physical activity	Physical activity variability	Fraction of time	Physical activity
532	sedentary_overall_L5	0.0035328	0.0677234	-0.000928141	-0.0170974	509	1.76977e-05	0.350832	0.0715549	0.0543649	0.0896759	0.307183	0.0507221	0.00178416	0.606951	Dysphagia	digestive	Physical activity	Physical activity	Fraction of time	Physical activity
788	self_report_sleeplessness	0.00354275	0.685124	-0.00995113	-0.0199072	688	0.0016642	0.690612	0.087659	0.0575701	0.0898131	0.275694	-0.0229148	0.0432623	0.854735	Syncope and collapse	symptoms	Sleep	Self-report		Sleep
327	main_sleep_offset_mean_abs_dev	0.00354544	0.854281	-0.0119883	-0.0180443	496	3.8823e-05	0.703303	0.0712949	0.0596609	0.0898131	0.293387	0.0227231	0.00319778	0.861743	Sleep disorders	neurological	Diurnal rhythms	Phase	Hours	Diurnal rhythms
598	MVPA_hourly_SD_M10	0.0035582	0.0731963	-0.00113604	-0.0236954	273	0.0345554	0.0581649	0.10573	0.0696499	0.0900442	0.223477	-0.131955	0.257049	0.200234	Abnormal findings on examination of urine	genitourinary	Physical activity	Physical activity variability	Fraction of time	Physical activity
585	MVPA_hourly_SD	0.00357013	0.0419179	-0.000895417	-0.0171257	724	0.0923775	3.38779e-23	0.0832968	0.0399854	0.0902541	-0.140193	-0.397078	0.413903	7.63792e-20	Renal failure	genitourinary	Physical activity	Physical activity variability	Fraction of time	Physical activity
535	walking_hourly_SD_M10	0.00357711	0.0256519	-0.000441304	-0.0089799	2160	0.459077	0.000102046	0.037932	0.0274333	0.090333	0.028084	-0.106614	0.793525	0.0014306	Gastritis and duodenitis	digestive	Physical activity	Physical activity variability	Fraction of time	Physical activity
681	moderate_within_day_SD_M10	0.00358417	0.0563926	-0.000900721	-0.0170388	501	0.0697245	0.0218339	0.0714732	0.0549166	0.090333	0.129636	-0.125945	0.361902	0.100033	Superficial cellulitis and abscess	dermatologic	Physical activity	Physical activity variability	Fraction of time	Physical activity
418	self_report_sleep_duration	0.00359008	-0.584296	0.00876778	0.00876475	2150	0.0051125	0.299676	0.036439	0.0283838	0.090333	-0.102033	0.0294382	0.088417	0.555879	Nonspecific chest pain	circulatory system	Sleep	Self-report	Hours	Sleep
960	acceleration_hourly_SD_M10	0.00359043	-13.1904	0.181996	0.00882749	1720	1.40569e-05	0.476024	0.0355147	0.0306681	0.090333	-0.15427	-0.0218579	0.00152232	0.713144	Poisoning by antibiotics	injuries & poisonings	Physical activity	Physical activity variability	Fraction of time	Physical activity
851	sedentary_overall_M10	0.00359146	-0.15542	0.00231533	0.0188044	469	0.008902	0.285391	0.0871668	0.0505816	0.090333	-0.228029	0.0540368	0.121972	0.541195	Complications of transplants and reattached limbs	injuries & poisonings	Physical activity	Physical activity	Fraction of time	Physical activity
615	MET_peak_time_mean	0.00361827	-2.37972	0.0357458	0.0185478	411	0.000131121	0.450559	0.0561215	0.0842355	0.0908754	-0.214662	0.0635553	0.00768745	0.695195	Endometriosis	genitourinary	Diurnal rhythms	Phase	Hours past midnight	Diurnal rhythms
579	sleep_peak_quality_SD	0.00362036	0.0655688	-0.000962268	-0.0227455	297	0.00162409	0.552687	0.0948231	0.0712588	0.0908754	0.298872	-0.0423096	0.0425316	0.769345	Other symptoms involving abdomen and pelvis	digestive	Sleep	Sleep variability	Hours	Sleep
41	sedentary_overall	0.00363801	-0.0603464	0.000989425	0.0127849	930	0.161073	0.00315115	0.054655	0.0390039	0.0912261	-0.0765997	0.115174	0.525955	0.0233082	Bacterial infection NOS	infectious diseases	Physical activity	Physical activity	Fraction of time	Physical activity
571	tasks_light_overall	0.00364524	0.0551883	-0.000855312	-0.0225681	278	0.0222332	0.0984169	0.0940051	0.0747761	0.091315	0.214943	-0.123578	0.203721	0.283379	Chronic liver disease and cirrhosis	digestive	Physical activity	Physical activity	Hours	Physical activity
550	walking_overall	0.00365231	0.0199435	-0.000316214	-0.00713507	3667	0.0619554	0.0232615	0.0308446	0.0217906	0.091316	0.0575776	-0.0494484	0.34054	0.104698	Abdominal hernia	digestive	Physical activity	Physical activity	Hours	Physical activity
626	self_report_sleep_duration	0.00365264	0.71215	-0.0117316	-0.0117275	1220	0.0476295	0.0451889	0.0337707	0.054429	0.091316	0.0668915	-0.109021	0.299876	0.167313	Disorders of menstruation and other abnormal bleeding from female genital tract	genitourinary	Sleep	Self-report	Hours	Sleep
197	walking_within_day_SD	0.00366827	0.0269829	-0.000540675	-0.0120527	1031	0.222737	8.75065e-10	0.0503537	0.0394887	0.0916145	-0.0613969	-0.242187	0.596938	5.21674e-08	Chemotherapy	neoplasms	Physical activity	Physical activity variability	Fraction of time	Physical activity
563	amplitude	0.00367215	0.0588922	-0.00116661	-0.0120957	981	0.301991	1.5277e-10	0.0529478	0.0368582	0.0916192	-0.0546525	-0.236088	0.676119	1.10296e-08	Constipation	digestive	Diurnal rhythms	Amplitude	g	Diurnal rhythms
979	self_report_IPAQ_activity_group	0.00368156	-0.969983	0.0149452	0.0323005	249	0.0120533	0.14209	0.127386	0.112147	0.0917616	-0.31986	0.164648	0.14623	0.355835	Adverse drug events and drug allergies	injuries & poisonings	Physical activity	Self-report physical activity		Physical activity
626	acceleration_peak_value_mean	0.00369342	-20.7026	0.320366	0.0110294	1220	0.000849931	0.246917	0.0318072	0.0512298	0.0919646	-0.106122	0.0593188	0.0283692	0.497706	Disorders of menstruation and other abnormal bleeding from female genital tract	genitourinary	Physical activity	Physical activity	g	Physical activity
574	acceleration_peak_value_SD	0.0037007	-18.9388	0.268874	0.0107946	1300	0.000189136	0.891844	0.0446314	0.0347121	0.0919934	-0.166639	-0.00471992	0.00999411	0.95647	Cholelithiasis and cholecystitis	digestive	Physical activity	Physical activity variability	Fraction of time	Physical activity
389	acceleration_within_day_SD_L5	0.00370199	1.70146	-0.02405	-0.01855	582	0.00105652	0.761547	0.0891819	0.0456673	0.0919934	0.292108	0.0138579	0.0330193	0.89387	Hearing loss	sense organs	Physical activity	Physical activity variability	Fraction of time	Physical activity
565	MVPA_between_day_SD	0.00370984	0.0200169	-0.000303282	-0.0110762	1180	0.00652093	0.242586	0.0447879	0.0379037	0.0920071	0.12185	-0.0442934	0.101455	0.492474	Anal and rectal conditions	digestive	Physical activity	Physical activity variability	Fraction of time	Physical activity
479	MVPA_overall	0.00370996	0.0814141	-0.00131347	-0.0226997	273	0.0926055	0.0144422	0.094263	0.0743817	0.0920071	0.158539	-0.181956	0.414216	0.074093	Other upper respiratory disease	respiratory	Physical activity	Physical activity	Fraction of time	Physical activity
871	main_sleep_offset_mean	0.00371592	1.14168	-0.019247	-0.0189387	371	0.27766	0.00331253	0.0753174	0.0688747	0.0920628	0.0817656	-0.202315	0.65338	0.0241762	Open wounds of extremities	injuries & poisonings	Diurnal rhythms	Phase	Hours past midnight	Diurnal rhythms
716	num_wakings_mean	0.00372791	-0.485218	0.00795434	0.00880686	2478	0.188068	0.000967812	0.0401447	0.0240168	0.0921646	-0.0528446	0.0792583	0.55895	0.00912613	Other arthropathies	musculoskeletal	Sleep	Sleep		Sleep
585	MET_within_day_SD	0.00373127	0.126374	-0.00246847	-0.0168108	724	0.436274	1.1423e-15	0.082155	0.0394372	0.0921646	-0.0639587	-0.316121	0.78069	3.01373e-13	Renal failure	genitourinary	Physical activity	Physical activity variability		Physical activity
681	MET_overall_M10	0.00373319	0.289677	-0.00487251	-0.0167559	501	0.290739	0.00112126	0.0705955	0.0542423	0.0921646	0.0745858	-0.176752	0.666082	0.0102425	Superficial cellulitis and abscess	dermatologic	Physical activity	Physical activity	MET	Physical activity
789	mesor	0.00373671	0.0605045	-0.00114917	-0.0123133	877	0.571138	2.10684e-07	0.0510729	0.0411523	0.0921646	-0.0289269	-0.213627	0.852581	6.91133e-06	Nausea and vomiting	symptoms	Physical activity	Physical activity	g	Physical activity
365	mesor	0.00373861	0.108371	-0.00162613	-0.017424	661	0.0171697	0.149316	0.0851279	0.0405557	0.0921646	0.202878	-0.0584812	0.178536	0.367328	Glaucoma	sense organs	Physical activity	Physical activity	g	Physical activity
564	main_sleep_onset_SD	0.00375531	-0.330733	0.00548715	0.00806503	2471	0.209369	0.0028113	0.0338841	0.026252	0.0924842	-0.0425358	0.0784397	0.583411	0.0213256	Functional digestive disorders	digestive	Diurnal rhythms	Phase Variability	Hours	Diurnal rhythms
371	acceleration_hourly_SD_M10	0.00377272	29.824	-0.453478	-0.0219954	244	0.0109212	0.216114	0.0930416	0.0752668	0.092821	0.236829	-0.093102	0.137164	0.459226	Inflammation of the eye	sense organs	Physical activity	Physical activity variability	Fraction of time	Physical activity
420	self_report_nap_during_day	0.00378982	-0.546347	0.00912283	0.0362682	212	0.275236	0.000178538	0.162471	0.0978393	0.0931492	-0.177275	0.366748	0.650802	0.00227999	Carditis	circulatory system	Sleep	Self-report		Sleep
185	MET_hourly_SD	0.00380098	0.224264	-0.00323785	-0.020877	629	0.00512883	0.705465	0.106384	0.0406873	0.0933311	0.297777	-0.0153781	0.0885759	0.862742	Cancer of prostate	neoplasms	Physical activity	Physical activity variability		Physical activity
374	acceleration_overall_L5	0.00383199	2.07679	-0.0286725	-0.0156996	642	9.7294e-05	0.412894	0.0702091	0.0466182	0.0938828	0.273667	0.0381722	0.00623486	0.665612	Other disorders of eyelids	sense organs	Physical activity	Physical activity	g	Physical activity
740	acceleration_overall_M10	0.00383258	8.03386	-0.118591	-0.00786471	3279	0.00528815	0.396143	0.0359354	0.0209065	0.0938828	0.100231	-0.0177401	0.0903834	0.650404	Osteoarthrosis	musculoskeletal	Physical activity	Physical activity	g	Physical activity
427	MET_hourly_SD_M10	0.00383481	0.0862583	-0.00145602	-0.00949075	1891	0.359314	0.000169961	0.0439239	0.0271497	0.0938828	0.0402646	-0.102097	0.725181	0.00219304	Cardiac dysrhythmias	circulatory system	Physical activity	Physical activity variability		Physical activity
272	moderate_between_day_SD_M10	0.00385623	0.0172119	-0.000290804	-0.00735257	4337	0.36426	5.41626e-05	0.0339318	0.0196905	0.094314	0.0307861	-0.0795024	0.72977	0.000858296	Disorders of lipoid metabolism	endocrine/metabolic	Physical activity	Physical activity variability	Fraction of time	Physical activity
628	main_sleep_offset_mean_abs_dev	0.0038682	-0.652963	0.0104816	0.0157764	557	0.0378234	0.0563731	0.0554222	0.0636933	0.0944692	-0.115105	0.121542	0.269494	0.19584	Ovarian cyst	genitourinary	Diurnal rhythms	Phase	Hours	Diurnal rhythms
427	walking_within_day_SD_M10	0.0038724	0.0244434	-0.000447196	-0.00951236	1891	0.941366	8.53589e-08	0.0440709	0.0272403	0.0944692	-0.00324158	-0.145927	0.984626	3.12688e-06	Cardiac dysrhythmias	circulatory system	Physical activity	Physical activity variability	Fraction of time	Physical activity
275	sedentary_hourly_SD_M10	0.003874	-0.0612661	0.0008647	0.0255288	258	0.000550791	0.759532	0.117125	0.0710923	0.0944692	-0.404693	-0.0217613	0.0212735	0.892932	Disorders of mineral metabolism	endocrine/metabolic	Physical activity	Physical activity variability	Fraction of time	Physical activity
835	tasks_light_overall_M10	0.00390193	0.092644	-0.00140394	-0.0213006	296	0.00398108	0.27506	0.081272	0.0782872	0.0950568	0.234058	-0.0854511	0.07583	0.530401	Internal derangement of knee	injuries & poisonings	Physical activity	Physical activity	Fraction of time	Physical activity
789	MET_overall	0.00392217	0.114627	-0.00206377	-0.0124462	877	0.896495	1.69006e-05	0.0518963	0.0418159	0.0954562	0.00675127	-0.179941	0.971962	0.000316567	Nausea and vomiting	symptoms	Physical activity	Physical activity	MET	Physical activity
153	walking_hourly_SD	0.00393131	0.0718281	-0.00111383	-0.0240953	356	0.0510277	0.0197347	0.117151	0.056971	0.0955657	0.228602	-0.132828	0.310089	0.0930103	Colorectal cancer	neoplasms	Physical activity	Physical activity variability	Fraction of time	Physical activity
318	acceleration_peak_value_mean	0.0039354	-28.9721	0.327951	0.0112905	960	1.4162e-16	5.31615e-07	0.0455251	0.0412885	0.0955657	-0.376455	-0.207098	5.85364e-13	1.56209e-05	Tobacco use disorder	mental disorders	Physical activity	Physical activity	g	Physical activity
716	sedentary_peak_time_mean_abs_dev	0.00393823	-0.772131	0.0122342	0.00905857	2478	0.0770718	0.0119917	0.0415659	0.0248309	0.0955657	-0.0734889	0.0623896	0.378941	0.0646229	Other arthropathies	musculoskeletal	Diurnal rhythms	Phase	Hours	Diurnal rhythms
722	sedentary_within_day_SD	0.00396594	-0.0239606	0.000380076	0.0109316	1229	0.0426259	0.0466089	0.0433591	0.038225	0.0961441	-0.087909	0.0760654	0.284382	0.170739	Intervertebral disc disorders	musculoskeletal	Physical activity	Physical activity variability	Fraction of time	Physical activity
743	walking_within_day_SD_M10	0.0039711	0.054113	-0.000866339	-0.018428	767	0.113078	0.000681545	0.0867775	0.0408896	0.0961751	0.137505	-0.138916	0.453042	0.00682095	Osteoporosis, osteopenia and pathological fracture	musculoskeletal	Physical activity	Physical activity variability	Fraction of time	Physical activity
721	MVPA_hourly_SD_M10	0.00400416	0.0698013	-0.00115667	-0.0241257	303	0.251777	0.000255901	0.112558	0.0636854	0.0967721	0.128999	-0.232886	0.62718	0.00307478	Spondylosis and allied disorders	musculoskeletal	Physical activity	Physical activity variability	Fraction of time	Physical activity
8	walking_hourly_SD	0.00400753	0.0539223	-0.000999075	-0.0216128	273	0.809034	3.11262e-06	0.0919133	0.074267	0.0967721	-0.0222131	-0.346405	0.946239	7.46548e-05	Intestinal infection	infectious diseases	Physical activity	Physical activity variability	Fraction of time	Physical activity
507	MET_hourly_SD	0.0040101	0.130031	-0.00241285	-0.0155576	600	0.809189	3.11485e-08	0.0714506	0.0452653	0.0967721	-0.0172535	-0.250617	0.946286	1.28747e-06	Pleurisy; pleural effusion	respiratory	Physical activity	Physical activity variability		Physical activity
454	sedentary_overall_M10	0.00401136	-0.129155	0.00166223	0.0135001	840	7.04815e-08	0.0137839	0.0568392	0.0422051	0.0967721	-0.306453	-0.103952	2.42769e-05	0.0716648	Varicose veins	circulatory system	Physical activity	Physical activity	Fraction of time	Physical activity
537	main_sleep_ratio_mean	0.00402296	0.0308296	-0.000532618	-0.0235418	275	0.521006	2.72796e-05	0.105756	0.0679843	0.0969577	0.0678748	-0.285252	0.826566	0.000478455	Other disorders of stomach and duodenum	digestive	Sleep	Sleep		Sleep
655	temp_L1_time_abs_dev	0.00403498	-5.41127	0.102559	0.0459535	359	0.264662	0.0130817	0.0921742	0.319182	0.0971528	0.102817	0.79212	0.639728	0.0688802	Known or suspected fetal abnormality affecting management of mother	pregnancy complications	Diurnal rhythms	Phase	Hours	Diurnal rhythms
562	walking_within_day_SD_M10	0.00404139	0.0233277	-0.000393064	-0.00836092	2694	0.332911	0.000193375	0.0375462	0.0238885	0.0972129	0.0363555	-0.0890583	0.704044	0.00243932	Diverticulosis and diverticulitis	digestive	Physical activity	Physical activity variability	Fraction of time	Physical activity
743	MET_peak_time_mean_abs_dev	0.00405067	-1.44306	0.0216535	0.0185118	767	0.0136249	0.131179	0.0873621	0.0411651	0.0972232	-0.215538	0.0621396	0.157162	0.338244	Osteoporosis, osteopenia and pathological fracture	musculoskeletal	Diurnal rhythms	Phase	Hours	Diurnal rhythms
789	MET_peak_value_mean	0.00405712	0.260573	-0.00475313	-0.0123588	877	0.965939	6.79049e-06	0.0517231	0.0416763	0.0972232	-0.00220872	-0.18759	0.991304	0.000146311	Nausea and vomiting	symptoms	Physical activity	Physical activity	MET	Physical activity
994	sedentary_overall_M10	0.00406206	-0.15007	0.0026709	0.0216922	347	0.796969	5.78082e-07	0.100074	0.0599307	0.0972232	-0.0257465	0.299636	0.941631	1.68664e-05	Sepsis and SIRS	injuries & poisonings	Physical activity	Physical activity	Fraction of time	Physical activity
626	acceleration_overall_M10	0.00406726	-10.5653	0.166182	0.0110209	1220	0.00324428	0.171333	0.0321074	0.0517502	0.0972232	-0.0945204	0.0707929	0.0660575	0.399497	Disorders of menstruation and other abnormal bleeding from female genital tract	genitourinary	Physical activity	Physical activity	g	Physical activity
859	acceleration_during_main_sleep_mean	0.00407316	0.76501	-0.0114193	-0.0261082	245	0.00559457	0.312293	0.112997	0.0777091	0.0972232	0.313103	-0.0785206	0.0929305	0.569142	Complication due to other implant and internal device	injuries & poisonings	Sleep	Sleep	g	Sleep
600	MET_peak_value_mean	0.00407624	0.376585	-0.00573595	-0.0149142	1242	0.0384322	0.0338515	0.0767464	0.0305488	0.0972232	0.15889	-0.0648232	0.270542	0.136344	Hyperplasia of prostate	genitourinary	Physical activity	Physical activity	MET	Physical activity
790	MVPA_overall_M10	0.00407627	0.120013	-0.00184481	-0.0174507	632	0.035886	0.0486684	0.0836144	0.0437773	0.0972232	0.175451	-0.0863105	0.262635	0.176228	Nonspecific findings on examination of blood	symptoms	Physical activity	Physical activity	Fraction of time	Physical activity
550	main_sleep_duration_mean_abs_dev	0.00407678	-0.275731	0.00491096	0.00705368	3667	0.793374	7.44519e-06	0.0308619	0.0218055	0.0972232	-0.00808379	0.0977215	0.940402	0.000158008	Abdominal hernia	digestive	Sleep	Sleep	Hours	Sleep
1100	walking_hourly_SD_M10	0.00408208	0.0678282	-0.00105007	-0.0213675	293	0.0304676	0.0959372	0.0947251	0.0693834	0.0972232	0.204993	-0.115519	0.241747	0.278992	Family history		Physical activity	Physical activity variability	Fraction of time	Physical activity
1019	sedentary_overall_M10	0.00409033	-0.0814829	0.00139315	0.0113147	999	0.395859	0.00114079	0.0464857	0.0400323	0.0972232	-0.0394689	0.130252	0.752918	0.010378	Other ill-defined and unknown causes of morbidity and mortality		Physical activity	Physical activity	Fraction of time	Physical activity
537	total_sleep_mean_abs_dev	0.00409433	-1.24616	0.0197909	0.0243707	275	0.0767503	0.0150692	0.109692	0.0705147	0.0972232	-0.194147	0.171413	0.37811	0.0764524	Other disorders of stomach and duodenum	digestive	Sleep	Sleep	Hours	Sleep
726	sleep_overall_L5	0.00409514	-0.0512793	0.000763252	0.0124397	885	0.00252161	0.424268	0.0501751	0.0438203	0.0972232	-0.151581	0.0350147	0.0569026	0.67458	Peripheral enthesopathies and allied syndromes	musculoskeletal	Sleep	Sleep	Fraction of time	Sleep
600	MET_within_day_SD	0.00409545	0.147898	-0.00218079	-0.0148517	1242	0.0127891	0.287153	0.0764643	0.0304365	0.0972232	0.190379	-0.032397	0.151755	0.542452	Hyperplasia of prostate	genitourinary	Physical activity	Physical activity variability		Physical activity
600	walking_overall_M10	0.0040987	0.0886057	-0.00125383	-0.015339	1242	0.0023451	0.744435	0.0789801	0.0314375	0.0972232	0.240333	0.0102483	0.0542018	0.884111	Hyperplasia of prostate	genitourinary	Physical activity	Physical activity	Fraction of time	Physical activity
426	MVPA_hourly_SD_M10	0.00410431	0.052505	-0.000860865	-0.0179559	712	0.243732	3.68459e-05	0.0922801	0.0391948	0.0972232	0.107574	-0.161764	0.618116	0.000619511	Cardiac conduction disorders	circulatory system	Physical activity	Physical activity variability	Fraction of time	Physical activity
433	acceleration_peak_time_mean_abs_dev	0.00410455	-1.35096	0.0191098	0.0165368	749	0.00153829	0.773597	0.0819313	0.0399191	0.0972232	-0.259535	-0.0114837	0.0412867	0.900694	Cerebrovascular disease	circulatory system	Diurnal rhythms	Phase	Hours	Diurnal rhythms
496	MET_overall_M10	0.00411016	0.215751	-0.00427294	-0.0146941	880	0.355691	4.94846e-15	0.0717135	0.0365941	0.0972634	-0.0662363	-0.286647	0.722441	1.06715e-12	Chronic airway obstruction	respiratory	Physical activity	Physical activity	MET	Physical activity
721	sleep_peak_quality_SD	0.00413306	-0.0657696	0.00102051	0.0241221	303	0.043534	0.0363885	0.112899	0.0639978	0.0977121	-0.227905	0.133927	0.287139	0.143746	Spondylosis and allied disorders	musculoskeletal	Sleep	Sleep variability	Hours	Sleep
345	sleep_IV	0.00414072	-0.286844	0.0051197	0.0200043	316	0.804317	5.87934e-05	0.0829598	0.0695591	0.0977998	-0.0205546	0.279509	0.94403	0.000914154	Epilepsy, recurrent seizures, convulsions	neurological	Diurnal rhythms	Variability		Diurnal rhythms
159	sleep_peak_time_mean	0.00414487	1.33261	-0.0188029	-0.0202279	471	0.00097372	0.728956	0.0973411	0.0509429	0.0978048	0.321071	0.0176526	0.0313207	0.875962	Malignant neoplasm of other and ill-defined sites within the digestive organs and peritoneum	neoplasms	Diurnal rhythms	Phase	Hours past midnight	Diurnal rhythms
350	MET_overall_M10	0.00416359	0.356098	-0.00639217	-0.0219818	305	0.885249	2.42722e-07	0.107913	0.0608272	0.098153	0.015574	-0.314153	0.969324	7.86864e-06	Abnormal movement	neurological	Physical activity	Physical activity	MET	Physical activity
743	MVPA_hourly_SD_M10	0.00417633	0.0530507	-0.000870998	-0.0181672	767	0.212164	4.61724e-05	0.086025	0.0405351	0.09836	0.107331	-0.165178	0.587079	0.000749885	Osteoporosis, osteopenia and pathological fracture	musculoskeletal	Physical activity	Physical activity variability	Fraction of time	Physical activity
41	self_report_nap_during_day	0.00419919	-0.222594	0.00407516	0.016201	930	0.929346	1.55773e-06	0.0690328	0.051844	0.0986426	0.00612108	0.249136	0.980899	3.99087e-05	Bacterial infection NOS	infectious diseases	Sleep	Self-report		Sleep
564	sedentary_overall	0.00420331	-0.0330384	0.000596671	0.00770993	2471	0.930395	9.44581e-06	0.0327582	0.0254576	0.0986426	-0.00286141	0.112788	0.980899	0.000192645	Functional digestive disorders	digestive	Physical activity	Physical activity	Fraction of time	Physical activity
70	main_sleep_onset_mean_abs_dev	0.00420372	1.43087	-0.0205568	-0.0272411	210	0.000349299	0.903765	0.111256	0.0888654	0.0986426	0.397872	-0.0107445	0.01522	0.961492	Viral hepatitis	infectious diseases	Diurnal rhythms	Phase	Hours	Diurnal rhythms
728	cosinor_rsquared	0.00420781	0.149945	-0.00232181	-0.0259591	283	0.0423842	0.0279728	0.122533	0.0640024	0.0986426	0.248722	-0.140664	0.283859	0.118484	Disorders of muscle, ligament, and fascia	musculoskeletal	Diurnal rhythms	Amplitude		Diurnal rhythms
197	walking_overall_M10	0.00420822	0.0511155	-0.000973942	-0.0119149	1031	0.552862	1.39913e-07	0.0505305	0.0396274	0.0986426	-0.0299891	-0.208713	0.843203	4.77938e-06	Chemotherapy	neoplasms	Physical activity	Physical activity	Fraction of time	Physical activity
850	cosinor_rsquared	0.00421306	0.103219	-0.00164554	-0.0183981	417	0.0626541	0.0271186	0.0763572	0.0605516	0.0986628	0.142156	-0.133815	0.342046	0.11632	Hemorrhage or hematoma complicating a procedure	injuries & poisonings	Diurnal rhythms	Amplitude		Diurnal rhythms
70	self_report_sleep_duration	0.00424156	1.51208	-0.0269863	-0.026977	210	0.800066	2.44755e-05	0.109874	0.0892874	0.0992364	0.0278272	-0.376827	0.942204	0.000435432	Viral hepatitis	infectious diseases	Sleep	Self-report	Hours	Sleep
960	sleep_peak_time_mean_abs_dev	0.00425836	-0.352962	0.00558435	0.00906893	1720	0.045315	0.0551622	0.0371742	0.0321313	0.0995356	-0.0744161	0.0616178	0.292583	0.193034	Poisoning by antibiotics	injuries & poisonings	Diurnal rhythms	Phase	Hours	Diurnal rhythms
550	sedentary_hourly_SD_M10	0.00427059	-0.0165521	0.000237431	0.00700975	3667	0.00082162	0.926484	0.0308256	0.0217772	0.099627	-0.103137	0.00200938	0.0277983	0.970569	Abdominal hernia	digestive	Physical activity	Physical activity variability	Fraction of time	Physical activity
835	tasks_light_within_day_SD	0.00427218	0.0602202	-0.000935681	-0.021136	296	0.0151582	0.128682	0.0814527	0.0784612	0.099627	0.197828	-0.119212	0.166723	0.334316	Internal derangement of knee	injuries & poisonings	Physical activity	Physical activity variability	Fraction of time	Physical activity
564	acceleration_peak_value_SD	0.00427808	-14.2678	0.191113	0.0076727	2471	3.95046e-06	0.158715	0.0326795	0.0253473	0.099627	-0.150816	-0.0357257	0.00056002	0.380915	Functional digestive disorders	digestive	Physical activity	Physical activity variability	Fraction of time	Physical activity
716	other_sleep_mean	0.00427834	-0.39486	0.00630363	0.00860466	2478	0.0989722	0.00780783	0.0398448	0.0238037	0.099627	-0.0657406	0.0633293	0.427465	0.0465915	Other arthropathies	musculoskeletal	Sleep	Sleep	Hours	Sleep
389	main_sleep_offset_mean_abs_dev	0.00429835	0.869317	-0.0121294	-0.0182565	582	0.000621144	0.505301	0.0889206	0.0457772	0.0999127	0.304344	0.030496	0.0229232	0.735371	Hearing loss	sense organs	Diurnal rhythms	Phase	Hours	Diurnal rhythms
726	acceleration_overall_L5	0.00430285	1.53697	-0.0229176	-0.0125485	885	0.00290722	0.408184	0.050844	0.0445298	0.0999127	0.151397	-0.0368309	0.0616897	0.661458	Peripheral enthesopathies and allied syndromes	musculoskeletal	Physical activity	Physical activity	g	Physical activity
740	MVPA_overall	0.00430407	0.0320587	-0.000463865	-0.00801663	3279	0.0022956	0.741589	0.0371001	0.021584	0.0999127	0.113132	-0.0071174	0.0532104	0.882802	Osteoarthrosis	musculoskeletal	Physical activity	Physical activity	Fraction of time	Physical activity
564	self_report_getting_up_in_morning	0.00431191	0.293279	-0.00406002	-0.0136029	2471	0.000220059	0.439231	0.0634288	0.0393151	0.0999127	0.234455	0.0304113	0.0110475	0.686082	Functional digestive disorders	digestive	Sleep	Self-report		Sleep
418	acceleration_peak_value_SD	0.00431723	-14.7756	0.205346	0.0082441	2150	6.51018e-05	0.552517	0.0349948	0.0271291	0.0999127	-0.139776	-0.0161147	0.00470707	0.769345	Nonspecific chest pain	circulatory system	Physical activity	Physical activity variability	Fraction of time	Physical activity
317	sedentary_overall	0.00431786	-0.0517405	0.00090325	0.0116714	936	0.592292	0.000207394	0.0497473	0.0400039	0.0999127	-0.0266409	0.14843	0.861365	0.00258694	Alcohol-related disorders	mental disorders	Physical activity	Physical activity	Fraction of time	Physical activity
195	MVPA_overall_M10	0.00431881	0.0709155	-0.00110468	-0.0104496	1585	0.0494755	0.0364605	0.048911	0.0289954	0.0999127	0.096089	-0.0606547	0.306212	0.143929	Cancer, suspected or other	neoplasms	Physical activity	Physical activity	Fraction of time	Physical activity
702	sedentary_peak_value_mean	0.00434257	-0.0914549	0.0013716	0.0170661	588	0.0114459	0.224406	0.0788017	0.0466726	0.100366	-0.199287	0.0567037	0.141364	0.470397	Degenerative skin conditions and other dermatoses	dermatologic	Physical activity	Physical activity	Hours	Physical activity
743	MVPA_hourly_SD	0.00434975	0.0586704	-0.000940155	-0.0179813	767	0.119533	0.000703591	0.0855302	0.0403019	0.100366	0.133152	-0.136567	0.463482	0.00699361	Osteoporosis, osteopenia and pathological fracture	musculoskeletal	Physical activity	Physical activity variability	Fraction of time	Physical activity
41	amplitude	0.00435056	0.0652915	-0.00119356	-0.0123751	930	0.945733	8.85293e-07	0.0539497	0.0385004	0.100366	-0.00367218	-0.189299	0.985677	2.45585e-05	Bacterial infection NOS	infectious diseases	Diurnal rhythms	Amplitude	g	Diurnal rhythms
740	self_report_sleeplessness	0.00436237	0.408366	-0.00531841	-0.0106395	3279	2.58873e-06	0.011937	0.0492792	0.0287042	0.100545	0.231765	0.0721727	0.000425169	0.0643977	Osteoarthrosis	musculoskeletal	Sleep	Self-report		Sleep
250	acceleration_overall_M10	0.00437254	6.68792	-0.150231	-0.00996301	1538	0.0229643	2.94836e-17	0.0459225	0.030028	0.100686	-0.104435	-0.253881	0.206421	1.21866e-14	Diabetes mellitus	endocrine/metabolic	Physical activity	Physical activity	g	Physical activity
626	acceleration_hourly_SD	0.00438439	-10.2787	0.157951	0.0108098	1220	0.000605217	0.298312	0.0317557	0.0511828	0.100835	-0.108913	0.0532343	0.0224355	0.554714	Disorders of menstruation and other abnormal bleeding from female genital tract	genitourinary	Physical activity	Physical activity variability	Fraction of time	Physical activity
586	self_report_nap_during_day	0.00438728	-0.39396	0.00664127	0.0264027	368	0.31754	0.000490287	0.11411	0.0808727	0.100835	-0.11406	0.281981	0.68996	0.00522074	Other disorders of the kidney and ureters	genitourinary	Sleep	Self-report		Sleep
599	walking_within_day_SD_M10	0.00439121	0.0256345	-0.000448719	-0.00954477	1817	0.639169	1.67343e-05	0.0433227	0.0285362	0.100835	0.0203126	-0.122859	0.884015	0.00031369	Other symptoms/disorders or the urinary system	genitourinary	Physical activity	Physical activity variability	Fraction of time	Physical activity
278	inactivity_peak_value_mean	0.00440057	-0.936717	0.0156071	0.0109285	1177	0.234534	0.00549504	0.0461376	0.0392834	0.100956	-0.0548478	0.109079	0.61001	0.0356187	Overweight, obesity and other hyperalimentation	endocrine/metabolic	Sleep	Sleep		Sleep
598	acceleration_RA	0.00440778	0.0926187	-0.00159308	-0.022634	273	0.492722	8.05143e-05	0.103542	0.0680813	0.100956	0.0710295	-0.268481	0.812546	0.00118202	Abnormal findings on examination of urine	genitourinary	Diurnal rhythms	Amplitude		Diurnal rhythms
530	walking_hourly_SD_M10	0.00441615	0.0176626	-0.000352783	-0.00717862	3382	0.252505	3.37443e-10	0.0309501	0.0227748	0.100956	-0.0354166	-0.143096	0.628096	2.24359e-08	Diseases of esophagus	digestive	Physical activity	Physical activity variability	Fraction of time	Physical activity
835	tasks_light_overall	0.00441639	0.051922	-0.000795811	-0.0209981	296	0.00809191	0.20183	0.0812214	0.0782384	0.100956	0.215109	-0.0998626	0.115329	0.44186	Internal derangement of knee	injuries & poisonings	Physical activity	Physical activity	Hours	Physical activity
218	mesor	0.00441684	-0.0669005	0.00101329	0.0108574	1096	0.00216359	0.327939	0.0390215	0.0441346	0.100956	-0.119684	0.0431766	0.0511507	0.584973	Benign neoplasm of uterus	neoplasms	Physical activity	Physical activity	g	Physical activity
250	walking_within_day_SD	0.00442642	0.0221664	-0.00046587	-0.0103851	1538	0.107968	1.13506e-13	0.0479339	0.0313431	0.101054	-0.0770514	-0.232828	0.443167	1.80445e-11	Diabetes mellitus	endocrine/metabolic	Physical activity	Physical activity variability	Fraction of time	Physical activity
722	sedentary_overall	0.00442926	-0.0500248	0.000809365	0.0104583	1229	0.0900056	0.0206529	0.0419919	0.0370198	0.101054	-0.0711944	0.0856795	0.407905	0.0961681	Intervertebral disc disorders	musculoskeletal	Physical activity	Physical activity	Fraction of time	Physical activity
610	self_report_getting_up_in_morning	0.00443915	0.744294	-0.0115178	-0.03859	322	0.0243458	0.0683563	0.164862	0.113873	0.101186	0.371273	-0.207577	0.213537	0.223764	Benign mammary dysplasias	genitourinary	Sleep	Self-report		Sleep
569	tasks_light_overall	0.00444363	0.0523444	-0.000781701	-0.0206258	350	0.00529307	0.338583	0.0884687	0.0654742	0.101196	0.246729	-0.0626579	0.0904051	0.595185	Other disorders of intestine	digestive	Physical activity	Physical activity	Hours	Physical activity
727	num_wakings_mean	0.00444879	-0.871817	0.0149413	0.0165426	557	0.41205	0.000335769	0.0675493	0.0537369	0.10122	-0.0554111	0.192728	0.763455	0.00384268	Other disorders of synovium, tendon, and bursa	musculoskeletal	Sleep	Sleep		Sleep
366	acceleration_M10_time_abs_dev	0.00446158	-0.636721	0.00960187	0.0103213	2301	0.0290852	0.0946	0.0534976	0.0227693	0.101418	-0.116756	0.0380631	0.234745	0.276302	Cataract	sense organs	Diurnal rhythms	Phase	Hours	Diurnal rhythms
386	acceleration_peak_time_mean_abs_dev	0.00446772	-1.07668	0.0163039	0.0141087	815	0.0107193	0.196874	0.0610276	0.04331	0.101465	-0.155737	0.0558934	0.13631	0.435391	Vertiginous syndromes and other disorders of vestibular system	sense organs	Diurnal rhythms	Phase	Hours	Diurnal rhythms
479	MET_RA	0.00447359	0.0828443	-0.00138368	-0.0216506	273	0.250405	0.00246644	0.0917776	0.0724206	0.101505	0.105489	-0.219271	0.625255	0.0192291	Other upper respiratory disease	respiratory	Diurnal rhythms	Amplitude	MET	Diurnal rhythms
535	sedentary_overall_M10	0.00448245	-0.0650377	0.00105747	0.0085884	2160	0.133122	0.00666642	0.037187	0.0268946	0.101613	-0.0558531	0.0729729	0.485587	0.0414146	Gastritis and duodenitis	digestive	Physical activity	Physical activity	Fraction of time	Physical activity
562	walking_within_day_SD	0.0044916	0.0212746	-0.000370702	-0.00826367	2694	0.598882	1.294e-05	0.0375473	0.0238892	0.101727	0.0197504	-0.104205	0.864891	0.000251301	Diverticulosis and diverticulitis	digestive	Physical activity	Physical activity variability	Fraction of time	Physical activity
789	MVPA_overall_M10	0.00450148	0.0698835	-0.00131024	-0.0123941	877	0.694333	1.04194e-06	0.0524733	0.0422808	0.101858	-0.0206213	-0.206532	0.905958	2.82218e-05	Nausea and vomiting	symptoms	Physical activity	Physical activity	Fraction of time	Physical activity
427	walking_hourly_SD	0.00451059	0.0232777	-0.000431545	-0.00933554	1891	0.822063	3.53807e-08	0.0439877	0.0271889	0.101955	-0.0098926	-0.149926	0.951425	1.43843e-06	Cardiac dysrhythmias	circulatory system	Physical activity	Physical activity variability	Fraction of time	Physical activity
681	MVPA_hourly_SD_M10	0.0045285	0.0458698	-0.000799548	-0.0166769	501	0.581921	0.00013409	0.0717749	0.0551484	0.101955	0.0395184	-0.210635	0.857087	0.00179365	Superficial cellulitis and abscess	dermatologic	Physical activity	Physical activity variability	Fraction of time	Physical activity
1100	walking_hourly_SD	0.00453734	0.0639835	-0.00097687	-0.0211325	293	0.0192666	0.170674	0.0947918	0.0694323	0.101955	0.221859	-0.0951279	0.189519	0.398556	Family history		Physical activity	Physical activity variability	Fraction of time	Physical activity
1019	sedentary_peak_value_mean	0.0045384	-0.0539106	0.000910137	0.0113243	999	0.308402	0.00263217	0.0470665	0.0405324	0.101955	-0.047942	0.121923	0.682098	0.0202224	Other ill-defined and unknown causes of morbidity and mortality		Physical activity	Physical activity	Hours	Physical activity
565	tasks_light_hourly_SD	0.00453904	0.0334026	-0.000518807	-0.0108006	1180	0.0232448	0.108463	0.0446551	0.0377912	0.101955	0.101346	-0.0606624	0.208086	0.301252	Anal and rectal conditions	digestive	Physical activity	Physical activity variability	Fraction of time	Physical activity
598	acceleration_between_day_SD	0.00454126	7.36197	-0.109043	-0.0225282	273	0.00632711	0.410384	0.10325	0.068016	0.101955	0.281931	-0.0559929	0.0995636	0.663335	Abnormal findings on examination of urine	genitourinary	Physical activity	Physical activity variability	g	Physical activity
280	sedentary_overall_L5	0.00454186	-0.0346981	0.000631931	0.0116409	898	0.982157	4.68768e-05	0.0479085	0.0431509	0.101955	0.00107149	0.175685	0.996252	0.00076033	Iron deficiency anemias	hematopoietic	Physical activity	Physical activity	Fraction of time	Physical activity
743	sedentary_peak_time_mean_abs_dev	0.00454266	-1.73885	0.024787	0.018353	767	0.00152651	0.946302	0.0877237	0.0413355	0.101955	-0.27808	-0.00278405	0.0411941	0.979413	Osteoporosis, osteopenia and pathological fracture	musculoskeletal	Diurnal rhythms	Phase	Hours	Diurnal rhythms
628	self_report_chronotype	0.00454376	-0.753504	0.0124803	0.0284415	557	0.135067	0.0170373	0.10229	0.114709	0.101955	-0.15288	0.273743	0.487365	0.083322	Ovarian cyst	genitourinary	Diurnal rhythms	Self-report		Diurnal rhythms
790	MET_peak_value_mean	0.00454687	0.422574	-0.0065351	-0.0169921	632	0.0463614	0.0355578	0.0824128	0.0431482	0.101955	0.164182	-0.0907002	0.295721	0.141274	Nonspecific findings on examination of blood	symptoms	Physical activity	Physical activity	MET	Physical activity
401	self_report_daytime_dozing	0.00455752	-0.0608801	0.00100772	0.00608751	7697	0.216628	0.00411543	0.026671	0.0203374	0.102102	-0.0329543	0.0583584	0.59076	0.0285861	Hypertension	circulatory system	Sleep	Self-report		Sleep
411	MET_overall	0.00457542	0.089685	-0.00162558	-0.00980354	2229	0.971914	2.78644e-09	0.0476637	0.0244496	0.10241	0.00167814	-0.145375	0.993652	1.46406e-07	Ischemic Heart Disease	circulatory system	Physical activity	Physical activity	MET	Physical activity
496	walking_hourly_SD	0.0045917	0.0316208	-0.000686387	-0.0148485	880	0.070681	2.47503e-21	0.0733677	0.0374382	0.102682	-0.132619	-0.355347	0.363808	3.23057e-18	Chronic airway obstruction	respiratory	Physical activity	Physical activity variability	Fraction of time	Physical activity
272	acceleration_peak_time_mean_abs_dev	0.00459748	-0.586012	0.00838984	0.0072602	4337	0.00160559	0.955548	0.0341647	0.0198256	0.102718	-0.107798	0.00110512	0.0422617	0.982287	Disorders of lipoid metabolism	endocrine/metabolic	Diurnal rhythms	Phase	Hours	Diurnal rhythms
274	total_sleep_mean	0.00460378	-1.56293	0.0241878	0.0192727	469	0.0380482	0.0538352	0.0893422	0.0538078	0.102767	-0.185336	0.103755	0.269926	0.189539	Gout and other crystal arthropathies	endocrine/metabolic	Sleep	Sleep	Hours	Sleep
1002	self_report_sleep_duration	0.00461068	-1.13054	0.0174477	0.0174416	467	0.0318898	0.0971442	0.0796227	0.0547109	0.102828	-0.170863	0.0907611	0.247812	0.280921	Symptoms concerning nutrition, metabolism, and development		Sleep	Self-report	Hours	Sleep
362	cosinor_rsquared	0.00461767	0.121349	-0.00188486	-0.0210737	494	0.0744487	0.00877808	0.11082	0.0451818	0.102892	0.197694	-0.118412	0.373671	0.0509828	Other retinal disorders	sense organs	Diurnal rhythms	Amplitude		Diurnal rhythms
306	temp_cosinor_rsquared	0.00462586	0.0671771	-0.00115991	-0.00782071	2865	0.530681	7.4535e-05	0.0363709	0.0238534	0.102981	0.0228037	-0.0945069	0.831483	0.00111019	Other mental disorder	mental disorders	Diurnal rhythms	Amplitude		Diurnal rhythms
389	sleep_hourly_SD_L5	0.00465377	0.118386	-0.00165398	-0.0177833	582	0.000756266	0.534117	0.087504	0.0450822	0.10351	0.294779	0.0280295	0.0263418	0.757137	Hearing loss	sense organs	Sleep	Sleep	Fraction of time	Sleep
459	MET_overall	0.00466024	0.1022	-0.00180532	-0.0108876	1309	0.733289	3.77049e-06	0.0514538	0.0315221	0.103561	0.0175333	-0.14578	0.920862	8.79663e-05	Other disorders of circulatory system	circulatory system	Physical activity	Physical activity	MET	Physical activity
362	amplitude	0.00466502	0.127785	-0.00199936	-0.0207299	494	0.0904781	0.00457392	0.109138	0.0444959	0.103574	0.184765	-0.126184	0.408568	0.0308159	Other retinal disorders	sense organs	Diurnal rhythms	Amplitude	g	Diurnal rhythms
591	phase	0.00469599	0.878801	-0.0121387	-0.0124683	985	0.000140974	0.432407	0.0569744	0.0380594	0.104151	0.216904	0.0298801	0.00805565	0.681345	Urinary tract infection	genitourinary	Diurnal rhythms	Phase	Hours past midnight	Diurnal rhythms
276	walking_within_day_SD_M10	0.00469941	0.0323638	-0.000686498	-0.0146026	759	0.109953	1.72031e-16	0.0717736	0.0404767	0.104151	-0.114727	-0.333766	0.447525	5.84435e-14	Disorders of fluid, electrolyte, and acid-base balance	endocrine/metabolic	Physical activity	Physical activity variability	Fraction of time	Physical activity
275	acceleration_peak_time_mean	0.00472928	-3.19459	0.0468146	0.024689	258	0.00477157	0.536269	0.115812	0.0702954	0.10472	-0.32686	0.0434758	0.0848279	0.758633	Disorders of mineral metabolism	endocrine/metabolic	Diurnal rhythms	Phase	Hours past midnight	Diurnal rhythms
665	inactivity_peak_value_mean	0.00473606	-2.9178	0.0577586	0.0404441	404	0.0286199	0.00568738	0.0828316	0.284924	0.104772	0.181303	0.787964	0.233171	0.0365786	Obstetrical/birth trauma	pregnancy complications	Sleep	Sleep		Sleep
280	MET_hourly_SD	0.00474009	0.0968122	-0.00175675	-0.0113272	898	0.97904	6.46894e-05	0.0468529	0.0422146	0.104772	0.00123098	-0.168677	0.995375	0.000988476	Iron deficiency anemias	hematopoietic	Physical activity	Physical activity variability		Physical activity
626	MET_hourly_SD_M10	0.00474483	-0.111026	0.00172761	0.0112611	1220	0.00177331	0.229993	0.0333763	0.0537964	0.104783	-0.104338	0.0645776	0.0450654	0.477507	Disorders of menstruation and other abnormal bleeding from female genital tract	genitourinary	Physical activity	Physical activity variability		Physical activity
414	acceleration_L5_time_abs_dev	0.0047497	1.45597	-0.0209575	-0.0294735	221	0.00272831	0.83602	0.142321	0.0751313	0.104798	0.426551	-0.0155514	0.0596142	0.931289	Other forms of chronic heart disease	circulatory system	Diurnal rhythms	Phase	Hours	Diurnal rhythms
715	sedentary_hourly_SD_M10	0.00477254	-0.0594571	0.000897928	0.0265098	254	0.0139688	0.174109	0.120953	0.0738076	0.105208	-0.297331	0.100316	0.159203	0.403694	Other inflammatory spondylopathies	musculoskeletal	Physical activity	Physical activity variability	Fraction of time	Physical activity
550	walking_hourly_SD_M10	0.00478193	0.0195168	-0.000338388	-0.0068857	3667	0.547996	8.99345e-05	0.0306674	0.0216654	0.105321	0.0184241	-0.0848613	0.840672	0.00128775	Abdominal hernia	digestive	Physical activity	Physical activity variability	Fraction of time	Physical activity
740	MET_peak_time_mean_abs_dev	0.00479236	-0.633097	0.00942429	0.00805693	3279	0.00933769	0.300287	0.0377401	0.0219563	0.105457	-0.0981107	0.0227433	0.125924	0.556685	Osteoarthrosis	musculoskeletal	Diurnal rhythms	Phase	Hours	Diurnal rhythms
296	phase	0.00481435	0.880396	-0.0105061	-0.0107913	1214	1.46027e-15	0.000668484	0.0389177	0.0437626	0.105847	0.310777	0.148908	3.29225e-12	0.00672279	Mood disorders	mental disorders	Diurnal rhythms	Phase	Hours past midnight	Diurnal rhythms
306	moderate_hourly_SD	0.00482458	0.0231106	-0.000395623	-0.00784094	2865	0.464807	0.00015718	0.0366394	0.0240294	0.105978	0.0267822	-0.0908319	0.796486	0.00205054	Other mental disorder	mental disorders	Physical activity	Physical activity variability	Fraction of time	Physical activity
41	MVPA_within_day_SD	0.00484625	0.0353136	-0.000655206	-0.0126583	930	0.802461	3.2202e-07	0.0558147	0.0398783	0.10636	-0.0139629	-0.203837	0.943417	1.01734e-05	Bacterial infection NOS	infectious diseases	Physical activity	Physical activity variability	Fraction of time	Physical activity
519	other_sleep_mean	0.00486539	-0.491568	0.0101217	0.0138164	720	0.166537	2.63903e-12	0.0642553	0.0423102	0.106544	0.0888945	0.29614	0.534114	2.96144e-10	Other diseases of respiratory system, not elsewhere classified	respiratory	Sleep	Sleep	Hours	Sleep
569	tasks_light_peak_value_mean	0.00486742	0.150334	-0.00225533	-0.0204346	350	0.00715194	0.297281	0.0885558	0.0655387	0.106544	0.238207	-0.0683113	0.107902	0.553455	Other disorders of intestine	digestive	Physical activity	Physical activity	Fraction of time	Physical activity
185	walking_peak_value_mean	0.0048675	0.176442	-0.00248463	-0.0210061	629	0.0022365	0.612945	0.110029	0.0420809	0.106544	0.33638	0.0212879	0.0523257	0.807067	Cancer of prostate	neoplasms	Physical activity	Physical activity	Hours	Physical activity
599	MET_RA	0.00488099	0.0338036	-0.000580808	-0.00908796	1817	0.485886	9.65895e-05	0.0417448	0.027497	0.106745	0.029091	-0.107229	0.808895	0.00136881	Other symptoms/disorders or the urinary system	genitourinary	Diurnal rhythms	Amplitude	MET	Diurnal rhythms
290	walking_overall_M10	0.00488621	0.141772	-0.00239797	-0.0293361	230	0.45832	2.1575e-06	0.163034	0.0673385	0.106765	0.12091	-0.319131	0.793074	5.33992e-05	Delirium dementia and amnestic and other cognitive disorders	mental disorders	Physical activity	Physical activity	Fraction of time	Physical activity
537	self_report_daytime_dozing	0.00489441	0.303614	-0.00448498	-0.0270931	275	0.00442876	0.458334	0.12085	0.0841831	0.10685	0.343966	-0.0624309	0.0810622	0.700954	Other disorders of stomach and duodenum	digestive	Sleep	Self-report		Sleep
760	MVPA_hourly_SD_M10	0.00490624	0.0401761	-0.000648939	-0.0135355	701	0.0913082	0.0276168	0.0553924	0.0497078	0.106897	0.0935358	-0.109497	0.410672	0.117741	Back pain	symptoms	Physical activity	Physical activity variability	Fraction of time	Physical activity
789	other_sleep_mean	0.00490935	-0.47848	0.00884185	0.0120694	877	0.83592	3.90473e-06	0.0515525	0.0415206	0.106897	0.0106774	0.191719	0.956007	9.04176e-05	Nausea and vomiting	symptoms	Sleep	Sleep	Hours	Sleep
276	acceleration_L5_time	0.00490949	1.27222	-0.0170525	-0.0146859	759	7.23537e-05	0.0982691	0.0725431	0.0409115	0.106897	0.28793	0.0676418	0.00504405	0.283129	Disorders of fluid, electrolyte, and acid-base balance	endocrine/metabolic	Diurnal rhythms	Phase	Hours past midnight	Diurnal rhythms
479	mesor	0.00491902	0.121932	-0.00199782	-0.0214067	273	0.15918	0.00800167	0.0917244	0.0723785	0.10701	0.129137	-0.191963	0.52374	0.0474627	Other upper respiratory disease	respiratory	Physical activity	Physical activity	g	Physical activity
416	walking_overall_M10	0.00493367	0.136263	-0.0022077	-0.0270084	269	0.183716	0.000566934	0.136559	0.0648546	0.107193	0.181546	-0.22358	0.55529	0.0058632	Cardiomegaly	circulatory system	Physical activity	Physical activity	Fraction of time	Physical activity
600	acceleration_IV	0.00493609	-0.31794	0.00447893	0.0145196	1242	0.00236418	0.637607	0.0763379	0.0303858	0.107193	-0.232107	-0.0143133	0.0545409	0.822805	Hyperplasia of prostate	genitourinary	Diurnal rhythms	Variability		Diurnal rhythms
426	sedentary_overall	0.00494604	-0.0832698	0.00133044	0.0171913	712	0.148215	0.000885422	0.0902219	0.0383208	0.107316	-0.130453	0.127417	0.508048	0.00844556	Cardiac conduction disorders	circulatory system	Physical activity	Physical activity	Fraction of time	Physical activity
318	walking_overall_M10	0.00495319	0.0463282	-0.000950456	-0.0116276	960	0.130267	1.55531e-08	0.0480818	0.0436904	0.107336	-0.0727525	-0.247167	0.48197	6.82684e-07	Tobacco use disorder	mental disorders	Physical activity	Physical activity	Fraction of time	Physical activity
272	acceleration_overall	0.00495565	2.73415	-0.0558276	-0.00675151	4337	0.20427	2.35672e-14	0.032043	0.0185945	0.107336	-0.040679	-0.141952	0.576719	4.36168e-12	Disorders of lipoid metabolism	endocrine/metabolic	Physical activity	Physical activity	g	Physical activity
361	sleep_within_day_SD_L5	0.00496662	-0.0933637	0.00141576	0.0225628	336	0.0163202	0.144376	0.102828	0.0626591	0.10748	-0.246976	0.0914655	0.173933	0.359781	Retinal detachments and defects	sense organs	Sleep	Sleep		Sleep
530	acceleration_hourly_SD_M10	0.00497129	-10.4552	0.140156	0.00679809	3382	7.32001e-06	0.15256	0.0297029	0.021844	0.107487	-0.133221	-0.0312498	0.000926323	0.371841	Diseases of esophagus	digestive	Physical activity	Physical activity variability	Fraction of time	Physical activity
760	sedentary_peak_value_mean	0.00498128	-0.0675587	0.00108434	0.0134919	701	0.0748219	0.0364437	0.0553098	0.0496336	0.10761	-0.0985415	0.103836	0.373992	0.143918	Back pain	symptoms	Physical activity	Physical activity	Hours	Physical activity
507	MVPA_within_day_SD	0.00498773	0.0428009	-0.000804733	-0.0155471	600	0.700003	1.72839e-08	0.0731711	0.0463553	0.107655	-0.0281944	-0.261401	0.907716	7.54261e-07	Pleurisy; pleural effusion	respiratory	Physical activity	Physical activity variability	Fraction of time	Physical activity
574	temp_cosinor_rsquared	0.00499301	0.0902458	-0.00156217	-0.010533	1300	0.517101	0.000229755	0.0450264	0.0349653	0.107675	0.0291695	-0.128825	0.823935	0.00281518	Cholelithiasis and cholecystitis	digestive	Diurnal rhythms	Amplitude		Diurnal rhythms
743	MVPA_within_day_SD	0.0049978	0.0584491	-0.000920286	-0.0177795	767	0.0781526	0.00438005	0.0859094	0.0404806	0.107685	0.151336	-0.115357	0.38165	0.0298339	Osteoporosis, osteopenia and pathological fracture	musculoskeletal	Physical activity	Physical activity variability	Fraction of time	Physical activity
530	walking_within_day_SD	0.00501016	0.0153068	-0.000318255	-0.00709451	3382	0.114448	1.02578e-11	0.0310281	0.0228321	0.107858	-0.04898	-0.155398	0.455517	9.93724e-10	Diseases of esophagus	digestive	Physical activity	Physical activity variability	Fraction of time	Physical activity
555	walking_overall_M10	0.00503211	0.0872122	-0.00151509	-0.0185352	376	0.541411	0.000528571	0.0777686	0.0665078	0.108169	0.0474924	-0.230536	0.83699	0.00555069	Inflammatory bowel disease and other gastroenteritis and colitis	digestive	Physical activity	Physical activity	Fraction of time	Physical activity
507	MVPA_overall_M10	0.00503352	0.0886362	-0.00164084	-0.0155213	600	0.835038	8.66622e-08	0.0731263	0.0463269	0.108169	-0.0152284	-0.248048	0.955656	3.16995e-06	Pleurisy; pleural effusion	respiratory	Physical activity	Physical activity	Fraction of time	Physical activity
185	MET_overall_M10	0.00503769	0.412781	-0.00593421	-0.0204069	629	0.00563154	0.826692	0.107311	0.041042	0.108169	0.297118	-0.00898608	0.0932947	0.927062	Cancer of prostate	neoplasms	Physical activity	Physical activity	MET	Physical activity
532	sleep_hourly_SD_L5	0.00504418	0.111912	-0.00152796	-0.0164283	509	2.79472e-05	0.327793	0.0715194	0.0544327	0.10819	0.299692	0.0532672	0.0025469	0.584821	Dysphagia	digestive	Sleep	Sleep	Fraction of time	Sleep
496	sedentary_hourly_SD	0.00504743	-0.0293374	0.000467155	0.0146615	880	0.118281	0.00475166	0.0732121	0.0373836	0.10819	-0.114363	0.105559	0.461404	0.0317631	Chronic airway obstruction	respiratory	Physical activity	Physical activity variability	Fraction of time	Physical activity
740	MVPA_within_day_SD	0.00506449	0.0270701	-0.000407542	-0.00787354	3279	0.0153912	0.1921	0.0371149	0.0215926	0.108462	0.0899371	-0.028166	0.16791	0.429118	Osteoarthrosis	musculoskeletal	Physical activity	Physical activity variability	Fraction of time	Physical activity
300	moderate_peak_value_mean	0.0051024	-0.0827271	0.00131157	0.0111524	1000	0.0454904	0.0672194	0.0450218	0.0421977	0.10912	-0.0900522	0.0772339	0.293181	0.221152	Anxiety disorders	mental disorders	Physical activity	Physical activity	Hours	Physical activity
520	main_sleep_offset_mean	0.005104	-1.36217	0.0238096	0.0234282	211	0.497943	0.00929048	0.0764249	0.11518	0.10912	-0.0517962	0.299626	0.816022	0.0531988	Disorders of tooth development	digestive	Diurnal rhythms	Phase	Hours past midnight	Diurnal rhythms
851	temp_cosinor_rsquared	0.00512974	0.175405	-0.00266963	-0.018	469	0.0264723	0.124787	0.0868139	0.0503768	0.109409	0.19267	-0.0773304	0.224001	0.328451	Complications of transplants and reattached limbs	injuries & poisonings	Diurnal rhythms	Amplitude		Diurnal rhythms
70	sedentary_hourly_SD_M10	0.00513441	0.0605112	-0.000889475	-0.0262602	210	0.00174494	0.560303	0.109292	0.0888138	0.109409	0.342178	-0.051725	0.0447514	0.774642	Viral hepatitis	infectious diseases	Physical activity	Physical activity variability	Fraction of time	Physical activity
1011	walking_overall_M10	0.00513829	0.0916293	-0.00161907	-0.0198073	295	0.715401	0.000239401	0.0865729	0.0722788	0.109409	0.0315659	-0.265544	0.914779	0.00290751	Complications of surgical and medical procedures		Physical activity	Physical activity	Fraction of time	Physical activity
296	temp_phase_abs_dev	0.00513984	-2.8996	0.0464894	0.0107005	1214	0.0422914	0.0619894	0.0388406	0.0437363	0.109409	-0.0788754	0.0816318	0.283758	0.209275	Mood disorders	mental disorders	Diurnal rhythms	Phase	Hours	Diurnal rhythms
496	MVPA_overall	0.00514244	0.0406629	-0.00084118	-0.0145375	880	0.183366	2.37242e-17	0.0727654	0.0371309	0.109409	-0.0968145	-0.314877	0.554819	1.03221e-14	Chronic airway obstruction	respiratory	Physical activity	Physical activity	Fraction of time	Physical activity
626	main_sleep_ratio_mean	0.00514397	-0.014237	0.000244852	0.0108225	1220	0.293248	0.0139613	0.0323851	0.0521874	0.109409	-0.0340382	0.128299	0.668561	0.0722839	Disorders of menstruation and other abnormal bleeding from female genital tract	genitourinary	Sleep	Sleep		Sleep
530	self_report_sleep_duration	0.00517182	-0.496179	0.00713938	0.00713692	3382	0.000956183	0.876773	0.0313233	0.0230666	0.109907	-0.103477	0.00357678	0.0309978	0.950293	Diseases of esophagus	digestive	Sleep	Self-report	Hours	Sleep
571	tasks_light_within_day_SD	0.00520638	0.0614162	-0.000962858	-0.0217499	278	0.0426882	0.0714752	0.0942732	0.0749894	0.110547	0.191078	-0.13517	0.2846	0.230145	Chronic liver disease and cirrhosis	digestive	Physical activity	Physical activity variability	Fraction of time	Physical activity
555	sedentary_overall_M10	0.00525785	-0.150641	0.00221267	0.0179706	376	0.00192441	0.594694	0.0757825	0.0648093	0.111489	-0.235077	0.034482	0.0472841	0.795834	Inflammatory bowel disease and other gastroenteritis and colitis	digestive	Physical activity	Physical activity	Fraction of time	Physical activity
716	tasks_light_overall_M10	0.00525978	0.0404804	-0.00056871	-0.00862843	2478	0.00064356	0.677103	0.040903	0.0244351	0.111489	0.139602	0.0101754	0.0234412	0.846742	Other arthropathies	musculoskeletal	Physical activity	Physical activity	Fraction of time	Physical activity
574	acceleration_RA	0.00526492	0.0407149	-0.000735027	-0.0104431	1300	0.927337	1.16509e-05	0.0449425	0.034789	0.111499	0.00409859	-0.152547	0.980899	0.000228593	Cholelithiasis and cholecystitis	digestive	Diurnal rhythms	Amplitude		Diurnal rhythms
851	sedentary_overall	0.00526925	-0.0895475	0.00138217	0.0178598	469	0.0430761	0.0633734	0.0864055	0.0501399	0.111499	-0.174805	0.0930921	0.285887	0.212157	Complications of transplants and reattached limbs	injuries & poisonings	Physical activity	Physical activity	Fraction of time	Physical activity
218	moderate_hourly_SD	0.00527398	-0.0342238	0.000546928	0.0108397	1096	0.0388941	0.0734448	0.0397532	0.0449622	0.111504	-0.0821069	0.0804884	0.272166	0.234304	Benign neoplasm of uterus	neoplasms	Physical activity	Physical activity variability	Fraction of time	Physical activity
479	acceleration_overall_M10	0.00528056	18.2246	-0.318649	-0.0211322	273	0.611648	0.000172456	0.0912913	0.0720366	0.111549	0.0463512	-0.270631	0.871382	0.00221717	Other upper respiratory disease	respiratory	Physical activity	Physical activity	g	Physical activity
591	MVPA_overall_M10	0.00531037	0.0690607	-0.00127872	-0.0120959	985	0.830273	2.58506e-07	0.0559994	0.0375407	0.112083	-0.0120037	-0.193442	0.954664	8.32592e-06	Urinary tract infection	genitourinary	Physical activity	Physical activity	Fraction of time	Physical activity
427	moderate_overall_M10	0.0053246	0.0349545	-0.000589177	-0.00900103	1891	0.367489	0.000324247	0.0432234	0.0267165	0.112231	0.0389531	-0.0960623	0.732156	0.00374015	Cardiac dysrhythmias	circulatory system	Physical activity	Physical activity	Fraction of time	Physical activity
535	MVPA_overall_M10	0.00532958	0.0497522	-0.000900792	-0.00852092	2160	0.958161	3.80119e-06	0.0376189	0.0272204	0.112231	0.00197358	-0.12584	0.989069	8.85581e-05	Gastritis and duodenitis	digestive	Physical activity	Physical activity	Fraction of time	Physical activity
555	walking_peak_value_mean	0.00533097	0.126378	-0.00216995	-0.0183457	376	0.443032	0.001133	0.0774885	0.0662682	0.112231	0.0594411	-0.215744	0.784936	0.0103303	Inflammatory bowel disease and other gastroenteritis and colitis	digestive	Physical activity	Physical activity	Hours	Physical activity
197	walking_hourly_SD	0.0053563	0.0256124	-0.000532923	-0.0115286	1031	0.111362	1.40153e-10	0.05025	0.0394074	0.112604	-0.0800059	-0.252935	0.449289	1.02531e-08	Chemotherapy	neoplasms	Physical activity	Physical activity variability	Fraction of time	Physical activity
1011	acceleration_M10_time_abs_dev	0.00535779	-1.13882	0.0179612	0.0193069	295	0.0560758	0.0715131	0.0849305	0.0706554	0.112604	-0.162263	0.127341	0.324388	0.230152	Complications of surgical and medical procedures		Diurnal rhythms	Phase	Hours	Diurnal rhythms
306	self_report_snoring	0.00537953	0.244857	-0.00381964	-0.00796754	2865	0.0541893	0.0554108	0.0376759	0.0245186	0.112966	0.0725418	-0.0469712	0.318905	0.193684	Other mental disorder	mental disorders	Sleep	Self-report		Sleep
535	sleep_hourly_SD	0.00540289	0.00998813	-0.000154292	-0.00825061	2160	0.0277665	0.0999864	0.0364981	0.0264062	0.11336	0.0803215	-0.0434377	0.228622	0.285906	Gastritis and duodenitis	digestive	Sleep	Sleep variability	Fraction of time	Sleep
470	temp_IV	0.00541227	0.456363	-0.00761229	-0.0203178	314	0.157277	0.0159204	0.0711207	0.0846895	0.113461	0.100588	-0.204178	0.520827	0.0795267	Septal Deviations/Turbinate Hypertrophy	respiratory	Diurnal rhythms	Variability		Diurnal rhythms
454	walking_hourly_SD	0.00542836	0.0471981	-0.000615716	-0.0133197	840	6.72636e-07	0.0396706	0.0580327	0.0430913	0.11364	0.288446	0.0886505	0.00015304	0.152793	Varicose veins	circulatory system	Physical activity	Physical activity variability	Fraction of time	Physical activity
389	mesor	0.00543	0.104173	-0.00158634	-0.0169976	582	0.03317	0.0932792	0.0851339	0.0438611	0.11364	0.181347	-0.073617	0.252414	0.273799	Hearing loss	sense organs	Physical activity	Physical activity	g	Physical activity
317	sedentary_within_day_SD	0.00543704	-0.0261127	0.000408008	0.011735	936	0.0397962	0.0880723	0.0513737	0.0412742	0.113692	-0.105623	0.0704024	0.275658	0.264334	Alcohol-related disorders	mental disorders	Physical activity	Physical activity variability	Fraction of time	Physical activity
550	sedentary_peak_value_mean	0.00546016	-0.0365466	0.000540981	0.00673111	3667	0.00549972	0.444353	0.0304409	0.0215054	0.113931	-0.0845177	0.0164489	0.0921805	0.689977	Abdominal hernia	digestive	Physical activity	Physical activity	Hours	Physical activity
591	MVPA_hourly_SD_M10	0.00546266	0.030438	-0.000579202	-0.012081	985	0.598125	2.12314e-08	0.0561149	0.0376181	0.113931	-0.0295785	-0.210793	0.864701	9.09391e-07	Urinary tract infection	genitourinary	Physical activity	Physical activity variability	Fraction of time	Physical activity
591	sleep_peak_time_mean	0.00546645	0.844608	-0.0113831	-0.0122458	985	3.62718e-05	0.176879	0.0569144	0.0380717	0.113931	0.235101	0.0514146	0.00310185	0.407979	Urinary tract infection	genitourinary	Diurnal rhythms	Phase	Hours past midnight	Diurnal rhythms
939	sedentary_within_day_SD	0.00547334	0.0276524	-0.000424059	-0.0121967	893	0.00971983	0.206204	0.0481524	0.0462269	0.113931	0.124514	-0.0584357	0.128492	0.44775	Atopic/contact dermatitis due to other or unspecified	dermatologic	Physical activity	Physical activity variability	Fraction of time	Physical activity
479	MVPA_within_day_SD	0.0054738	0.0671886	-0.00112509	-0.0217362	273	0.276751	0.00267159	0.0942949	0.0744069	0.113931	0.102562	-0.223481	0.652541	0.0204618	Other upper respiratory disease	respiratory	Physical activity	Physical activity variability	Fraction of time	Physical activity
276	walking_overall_M10	0.00547603	0.0584691	-0.00117719	-0.0144014	759	0.286526	5.88862e-13	0.0720422	0.0406282	0.113931	-0.0767824	-0.292803	0.661623	7.52772e-11	Disorders of fluid, electrolyte, and acid-base balance	endocrine/metabolic	Physical activity	Physical activity	Fraction of time	Physical activity
614	moderate_overall_M10	0.00549291	-0.0669682	0.00106227	0.0162287	433	0.0185999	0.138891	0.0554538	0.0762938	0.114186	-0.130517	0.112913	0.187096	0.350922	Inflammatory diseases of female pelvic organs	genitourinary	Physical activity	Physical activity	Fraction of time	Physical activity
426	MET_overall	0.00550736	0.176231	-0.00284168	-0.0171376	712	0.186707	0.000405105	0.0910668	0.0386795	0.114391	0.120247	-0.136818	0.557669	0.00448309	Cardiac conduction disorders	circulatory system	Physical activity	Physical activity	MET	Physical activity
614	other_sleep_mean	0.00551523	0.72946	-0.0117438	-0.0160306	433	0.0374325	0.0936503	0.0548033	0.0753986	0.114458	0.114053	-0.126407	0.268099	0.274271	Inflammatory diseases of female pelvic organs	genitourinary	Sleep	Sleep	Hours	Sleep
960	cosinor_rsquared	0.00552504	0.0442991	-0.000764046	-0.00854245	1720	0.480298	0.000993044	0.0360618	0.0311833	0.114507	0.0254536	-0.102683	0.805641	0.00930393	Poisoning by antibiotics	injuries & poisonings	Diurnal rhythms	Amplitude		Diurnal rhythms
960	acceleration_within_day_SD_M10	0.00552707	-8.73708	0.116703	0.00842932	1720	2.57144e-06	0.182221	0.0356021	0.0307454	0.114507	-0.167454	-0.0410139	0.000425144	0.414823	Poisoning by antibiotics	injuries & poisonings	Physical activity	Physical activity variability	Fraction of time	Physical activity
278	acceleration_peak_value_SD	0.00553143	-16.5117	0.258544	0.0103799	1177	0.0408804	0.0964531	0.0449954	0.0383127	0.114507	-0.0920087	0.0636896	0.279116	0.27988	Overweight, obesity and other hyperalimentation	endocrine/metabolic	Physical activity	Physical activity variability	Fraction of time	Physical activity
414	acceleration_L5_time	0.00553748	2.37487	-0.0336628	-0.0289908	221	0.00156058	0.832463	0.142491	0.0752211	0.114537	0.450775	0.0159127	0.0416154	0.929917	Other forms of chronic heart disease	circulatory system	Diurnal rhythms	Phase	Hours past midnight	Diurnal rhythms
715	moderate_hourly_SD	0.00554909	-0.0828522	0.00128622	0.0254918	254	0.042569	0.0487127	0.118351	0.0722198	0.114681	-0.240017	0.142359	0.284257	0.176284	Other inflammatory spondylopathies	musculoskeletal	Physical activity	Physical activity variability	Fraction of time	Physical activity
858	main_sleep_offset_mean	0.00555459	1.49021	-0.0250088	-0.0246082	283	0.340778	0.000143312	0.118502	0.0673766	0.114699	0.112891	-0.256232	0.710014	0.00189554	Complication of internal orthopedic device	injuries & poisonings	Diurnal rhythms	Phase	Hours past midnight	Diurnal rhythms
1019	walking_peak_value_mean	0.00556074	0.0725713	-0.00132139	-0.0111716	999	0.985062	3.86966e-05	0.0475284	0.0409302	0.114717	-0.000889859	-0.168464	0.996921	0.000645378	Other ill-defined and unknown causes of morbidity and mortality		Physical activity	Physical activity	Hours	Physical activity
318	sedentary_IV	0.0055671	0.257001	-0.003273	-0.01153	960	2.026e-08	0.0252742	0.0483285	0.0439146	0.114717	0.271201	0.098251	8.23685e-06	0.111017	Tobacco use disorder	mental disorders	Diurnal rhythms	Variability		Diurnal rhythms
565	MVPA_overall	0.00556933	0.0383285	-0.000607054	-0.0104913	1180	0.0545274	0.0554535	0.044408	0.0375823	0.114717	0.085384	-0.0719849	0.320178	0.19373	Anal and rectal conditions	digestive	Physical activity	Physical activity	Fraction of time	Physical activity
185	walking_within_day_SD	0.00557614	0.066642	-0.000927907	-0.0206848	629	0.00157421	0.371238	0.110064	0.0420946	0.114762	0.347912	0.0376399	0.0417991	0.626135	Cancer of prostate	neoplasms	Physical activity	Physical activity variability	Fraction of time	Physical activity
1011	amplitude	0.00561342	0.099319	-0.00180313	-0.0186953	295	0.985282	5.21784e-05	0.0825592	0.0689278	0.115433	0.00152306	-0.278907	0.996993	0.000831636	Complications of surgical and medical procedures		Diurnal rhythms	Amplitude	g	Diurnal rhythms
760	cosinor_rsquared	0.00562501	0.0699569	-0.00116784	-0.0130571	701	0.238331	0.00681012	0.0542885	0.0487172	0.115576	0.0640168	-0.131839	0.614647	0.042107	Back pain	symptoms	Diurnal rhythms	Amplitude		Diurnal rhythms
634	temp_L1_time_abs_dev	0.00563704	-2.38728	0.0419533	0.018798	502	0.441977	0.0412613	0.0465337	0.120623	0.115727	-0.0357784	0.246192	0.784138	0.15733	Miscarriage; stillbirth	pregnancy complications	Diurnal rhythms	Phase	Hours	Diurnal rhythms
760	sedentary_within_day_SD	0.00564951	-0.0300605	0.000467331	0.0134413	701	0.0250143	0.12838	0.0559144	0.0501763	0.115887	-0.125322	0.0762967	0.216604	0.333867	Back pain	symptoms	Physical activity	Physical activity variability	Fraction of time	Physical activity
272	main_sleep_offset_mean	0.00567045	0.514683	-0.00723847	-0.00712251	4337	0.000841184	0.6931	0.0343485	0.0199208	0.116058	0.114699	0.00786185	0.028249	0.85602	Disorders of lipoid metabolism	endocrine/metabolic	Diurnal rhythms	Phase	Hours past midnight	Diurnal rhythms
591	amplitude	0.0056726	0.0596905	-0.00111977	-0.0116101	985	0.716558	9.50583e-08	0.0541671	0.0363122	0.116058	-0.0196663	-0.193817	0.914779	3.41659e-06	Urinary tract infection	genitourinary	Diurnal rhythms	Amplitude	g	Diurnal rhythms
218	MET_within_day_SD	0.00567791	-0.10079	0.00156269	0.0106423	1096	0.0102462	0.188509	0.0393677	0.0445261	0.116058	-0.101081	0.0585536	0.13311	0.423426	Benign neoplasm of uterus	neoplasms	Physical activity	Physical activity variability		Physical activity
208	cosinor_rsquared	0.00567983	0.0510527	-0.000781431	-0.00873683	1888	0.0227029	0.142626	0.0396181	0.0278155	0.116058	0.0902714	-0.040781	0.205486	0.356962	Benign neoplasm of colon	neoplasms	Diurnal rhythms	Amplitude		Diurnal rhythms
368	acceleration_peak_time_mean_abs_dev	0.00568125	-1.54798	0.0234322	0.0202772	322	0.0191435	0.21641	0.0957398	0.0645955	0.116058	-0.224307	0.0798506	0.189198	0.459637	Visual disturbances	sense organs	Diurnal rhythms	Phase	Hours	Diurnal rhythms
1010	walking_within_day_SD	0.00569252	0.0351852	-0.00061887	-0.0137958	815	0.673029	3.53917e-05	0.060607	0.0438447	0.116108	0.0255762	-0.181361	0.89854	0.000598306	Other tests		Physical activity	Physical activity variability	Fraction of time	Physical activity
915	self_report_getting_up_in_morning	0.00569304	0.608326	-0.00892751	-0.0299112	343	0.00753391	0.542946	0.147051	0.0914147	0.116108	0.393052	-0.0556156	0.11075	0.762749	Superficial injury without mention of infection	injuries & poisonings	Sleep	Self-report		Sleep
594	cosinor_rsquared	0.00569877	0.0806177	-0.00135872	-0.0151912	554	0.315773	0.00193409	0.0656217	0.0522615	0.116129	0.0658318	-0.162037	0.688998	0.0158129	Urinary calculus	genitourinary	Diurnal rhythms	Amplitude		Diurnal rhythms
416	walking_within_day_SD_M10	0.00571109	0.0735439	-0.00124389	-0.026459	269	0.422624	8.51063e-06	0.136076	0.0646253	0.116285	0.109118	-0.287767	0.771234	0.000176033	Cardiomegaly	circulatory system	Physical activity	Physical activity variability	Fraction of time	Physical activity
965	self_report_sleeplessness	0.0057192	0.646995	-0.00921275	-0.0184301	654	0.000562908	0.947632	0.0813565	0.0640458	0.116355	0.280659	0.00420665	0.0215174	0.979792	Poisoning by analgesics, antipyretics, and antirheumatics	injuries & poisonings	Sleep	Self-report		Sleep
1019	walking_overall_M10	0.00572576	0.0507799	-0.000913379	-0.011174	999	0.889026	8.95179e-05	0.0477028	0.0410804	0.116392	0.00665633	-0.160954	0.970119	0.0012838	Other ill-defined and unknown causes of morbidity and mortality		Physical activity	Physical activity	Fraction of time	Physical activity
285	sleep_within_day_SD_L5	0.00574963	-0.0403999	0.000714597	0.0113885	998	0.73463	5.78463e-05	0.0515793	0.0381249	0.116738	-0.0174842	0.153343	0.921149	0.000901124	Other anemias	hematopoietic	Sleep	Sleep		Sleep
626	acceleration_hourly_SD_M10	0.00575215	-14.4125	0.217845	0.0105663	1220	0.000232932	0.43159	0.0320342	0.0515971	0.116738	-0.117914	0.0405804	0.0114618	0.680898	Disorders of menstruation and other abnormal bleeding from female genital tract	genitourinary	Physical activity	Physical activity variability	Fraction of time	Physical activity
747	sleep_IV	0.00576254	-0.41665	0.00644231	0.0251721	248	0.0607642	0.0435769	0.129855	0.0664271	0.116853	-0.243516	0.134066	0.338033	0.163428	Cardiac and circulatory congenital anomalies	congenital anomalies	Diurnal rhythms	Variability		Diurnal rhythms
681	sleep_peak_quality_mean	0.0057788	0.0502128	-0.0010263	-0.0160449	501	0.170128	6.06696e-10	0.0710392	0.0546147	0.117087	-0.097454	-0.338127	0.538417	3.83828e-08	Superficial cellulitis and abscess	dermatologic	Sleep	Sleep	Hours	Sleep
563	acceleration_overall	0.00579745	4.96747	-0.0935081	-0.0113084	981	0.68391	1.45302e-07	0.0521216	0.036283	0.117369	-0.0212207	-0.190847	0.902126	4.94306e-06	Constipation	digestive	Physical activity	Physical activity	g	Physical activity
197	walking_hourly_SD_M10	0.00581791	0.0264683	-0.000560656	-0.0114085	1031	0.0767318	4.11431e-11	0.0502119	0.0393776	0.117687	-0.0888775	-0.260005	0.37811	3.40116e-09	Chemotherapy	neoplasms	Physical activity	Physical activity variability	Fraction of time	Physical activity
195	self_report_sleep_duration_abs_dev	0.00582369	0.440745	-0.00656515	-0.0101483	1585	0.0122858	0.31861	0.0491771	0.0291618	0.117708	0.12314	-0.0290842	0.148051	0.576665	Cancer, suspected or other	neoplasms	Sleep	Self-report	Hours	Sleep
411	self_report_snoring	0.0058395	0.298116	-0.00470085	-0.0098057	2229	0.0927204	0.00983102	0.0490929	0.0249992	0.117931	0.0825394	-0.0645461	0.414542	0.0554743	Ischemic Heart Disease	circulatory system	Sleep	Self-report		Sleep
655	acceleration_during_main_sleep_mean	0.00585643	-1.04993	0.0193831	0.044316	359	0.690636	0.0289268	0.0927516	0.32118	0.118177	0.0369148	0.701654	0.904366	0.121584	Known or suspected fetal abnormality affecting management of mother	pregnancy complications	Sleep	Sleep	g	Sleep
496	MVPA_within_day_SD	0.00587342	0.0331286	-0.000740769	-0.0143113	880	0.0432172	2.14673e-22	0.0727571	0.0371266	0.118423	-0.147094	-0.361764	0.28616	4.43657e-19	Chronic airway obstruction	respiratory	Physical activity	Physical activity variability	Fraction of time	Physical activity
300	moderate_hourly_SD	0.00588298	-0.0356382	0.000553752	0.0109749	1000	0.0226333	0.142509	0.0450497	0.0422239	0.11852	-0.1027	0.0619239	0.205345	0.356742	Anxiety disorders	mental disorders	Physical activity	Physical activity variability	Fraction of time	Physical activity
585	acceleration_RA	0.00590075	0.0533929	-0.00112267	-0.0159506	724	0.148548	1.05555e-19	0.0821537	0.0393748	0.118781	-0.118689	-0.357948	0.508493	8.44438e-17	Renal failure	genitourinary	Diurnal rhythms	Amplitude		Diurnal rhythms
627	amplitude	0.00592228	0.0908312	-0.00141412	-0.0146619	773	0.0360443	0.0527691	0.0645618	0.0436638	0.119108	0.135357	-0.0845724	0.263221	0.186713	Menopausal and postmenopausal disorders	genitourinary	Diurnal rhythms	Amplitude	g	Diurnal rhythms
496	sedentary_overall_M10	0.00593042	-0.0988226	0.00174082	0.0141384	880	0.728346	3.51685e-07	0.0719606	0.0367201	0.119108	-0.0249941	0.187082	0.919198	1.09433e-05	Chronic airway obstruction	respiratory	Physical activity	Physical activity	Fraction of time	Physical activity
530	acceleration_peak_value_SD	0.00593137	-12.2454	0.16764	0.00673031	3382	5.2555e-05	0.352771	0.0300275	0.0220576	0.119108	-0.121452	-0.020497	0.00398582	0.608985	Diseases of esophagus	digestive	Physical activity	Physical activity variability	Fraction of time	Physical activity
426	main_sleep_duration_mean_abs_dev	0.00595825	-0.759667	0.0121248	0.017415	712	0.15357	0.00126391	0.0934054	0.0396745	0.119551	-0.133297	0.127927	0.515038	0.0112793	Cardiac conduction disorders	circulatory system	Sleep	Sleep	Hours	Sleep
627	total_sleep_mean	0.00601545	1.2838	-0.0192839	-0.0153653	773	0.00870917	0.25082	0.0677853	0.045844	0.120601	0.177833	-0.0526467	0.120193	0.502693	Menopausal and postmenopausal disorders	genitourinary	Sleep	Sleep	Hours	Sleep
278	MVPA_IV	0.00602064	-0.167413	0.00294164	0.0105585	1177	0.662256	0.000445856	0.0462042	0.0393516	0.120607	-0.0201823	0.138195	0.894339	0.00484753	Overweight, obesity and other hyperalimentation	endocrine/metabolic	Diurnal rhythms	Variability		Diurnal rhythms
38	sedentary_overall_M10	0.0060276	-0.121764	0.00218633	0.0177567	445	0.882519	3.15457e-06	0.0833027	0.0544967	0.120649	-0.0123103	0.25404	0.968614	7.55147e-05	Septicemia	infectious diseases	Physical activity	Physical activity	Fraction of time	Physical activity
835	tasks_light_hourly_SD	0.00604411	0.0623658	-0.0009737	-0.0202705	296	0.0240531	0.123592	0.0813036	0.0783176	0.120828	0.183455	-0.120603	0.212203	0.32702	Internal derangement of knee	injuries & poisonings	Physical activity	Physical activity variability	Fraction of time	Physical activity
665	sedentary_hourly_SD_M10	0.00604625	-0.0719734	0.00134763	0.0397865	404	0.450224	0.0221371	0.0839279	0.288516	0.120828	0.06337	0.660168	0.788578	0.101012	Obstetrical/birth trauma	pregnancy complications	Physical activity	Physical activity variability	Fraction of time	Physical activity
626	acceleration_within_day_SD_M10	0.00606882	-9.77743	0.14568	0.0105223	1220	7.18675e-05	0.55726	0.0321064	0.0517093	0.121105	-0.127485	0.0303494	0.00504405	0.772607	Disorders of menstruation and other abnormal bleeding from female genital tract	genitourinary	Physical activity	Physical activity variability	Fraction of time	Physical activity
185	walking_hourly_SD_M10	0.00606992	0.0700923	-0.00100371	-0.0204241	629	0.005789	0.935274	0.109775	0.0419841	0.121105	0.302952	-0.00340961	0.0945766	0.97453	Cancer of prostate	neoplasms	Physical activity	Physical activity variability	Fraction of time	Physical activity
681	self_report_nap_during_day	0.00609366	-0.305175	0.00512441	0.0203724	501	0.287524	0.00420282	0.0872124	0.0743383	0.121481	-0.0927595	0.212826	0.66251	0.0289688	Superficial cellulitis and abscess	dermatologic	Sleep	Self-report		Sleep
585	MET_hourly_SD	0.00610191	0.122711	-0.00245316	-0.0158175	724	0.335408	8.45321e-16	0.0817488	0.0392423	0.121548	-0.0787483	-0.316011	0.706154	2.30373e-13	Renal failure	genitourinary	Physical activity	Physical activity variability		Physical activity
471	self_report_nap_during_day	0.00611517	-0.413852	0.0067177	0.0267066	298	0.128296	0.0150951	0.116001	0.092237	0.121714	-0.17643	0.224168	0.478817	0.0765244	Nasal polyps	respiratory	Sleep	Self-report		Sleep
218	moderate_peak_value_mean	0.00612534	-0.0784359	0.00125172	0.0106435	1096	0.0401035	0.0822204	0.0397288	0.0449346	0.121734	-0.0815549	0.0780971	0.276618	0.252672	Benign neoplasm of uterus	neoplasms	Physical activity	Physical activity	Hours	Physical activity
558	self_report_sleep_duration_abs_dev	0.00612597	0.592736	-0.00787994	-0.0121806	908	3.98017e-06	0.13004	0.053388	0.0420038	0.121734	0.246303	0.0635935	0.000560842	0.336335	Noninfectious gastroenteritis	digestive	Sleep	Self-report	Hours	Sleep
318	MVPA_overall_M10	0.00614618	0.0576811	-0.00118167	-0.0111779	960	0.144635	3.8845e-08	0.0474061	0.0430763	0.12197	-0.0691556	-0.236823	0.503044	1.55908e-06	Tobacco use disorder	mental disorders	Physical activity	Physical activity	Fraction of time	Physical activity
8	MET_within_day_SD	0.00614767	0.177012	-0.00294149	-0.0200322	273	0.246396	0.00650135	0.089476	0.0722977	0.12197	0.103718	-0.196765	0.620998	0.0406027	Intestinal infection	infectious diseases	Physical activity	Physical activity variability		Physical activity
615	self_report_getting_up_in_morning	0.00615408	0.578198	-0.00861159	-0.0288527	411	0.000497355	0.536231	0.100568	0.133321	0.121979	0.350326	-0.082465	0.0198942	0.758633	Endometriosis	genitourinary	Sleep	Self-report		Sleep
747	self_report_IPAQ_activity_group	0.00616977	-1.23595	0.0177727	0.0384115	248	0.00429662	0.853838	0.195576	0.0955147	0.121979	-0.558575	0.0175965	0.0795722	0.939689	Cardiac and circulatory congenital anomalies	congenital anomalies	Physical activity	Self-report physical activity		Physical activity
715	moderate_peak_value_mean	0.00616992	-0.190379	0.00295862	0.0251574	254	0.0468106	0.048808	0.118278	0.0721754	0.121979	-0.235149	0.142212	0.29721	0.176508	Other inflammatory spondylopathies	musculoskeletal	Physical activity	Physical activity	Hours	Physical activity
300	moderate_overall_M10	0.00617063	-0.0433625	0.000713968	0.0109075	1000	0.164819	0.0166451	0.045029	0.0422044	0.121979	-0.0625491	0.101064	0.531609	0.0820182	Anxiety disorders	mental disorders	Physical activity	Physical activity	Fraction of time	Physical activity
681	amplitude	0.00617757	0.0820697	-0.00149738	-0.0155252	501	0.965854	9.42091e-06	0.069273	0.0532261	0.121979	-0.00296555	-0.235844	0.991304	0.000192295	Superficial cellulitis and abscess	dermatologic	Diurnal rhythms	Amplitude	g	Diurnal rhythms
496	acceleration_L5_time_abs_dev	0.00617765	0.767325	-0.0103788	-0.0145962	880	0.000219297	0.129953	0.0747612	0.0378992	0.121979	0.276335	0.0573922	0.0110473	0.336335	Chronic airway obstruction	respiratory	Diurnal rhythms	Phase	Hours	Diurnal rhythms
285	walking_hourly_SD_M10	0.00621199	0.0301492	-0.000564742	-0.0114917	998	0.723984	8.82815e-07	0.0525288	0.0388267	0.12256	-0.0185502	-0.190925	0.917178	2.45171e-05	Other anemias	hematopoietic	Physical activity	Physical activity variability	Fraction of time	Physical activity
479	MET_peak_value_mean	0.00625765	0.496393	-0.00810451	-0.0210728	273	0.156271	0.0118722	0.0928809	0.0732911	0.123362	0.131684	-0.184408	0.519229	0.06416	Other upper respiratory disease	respiratory	Physical activity	Physical activity	MET	Physical activity
949	temp_L1_time	0.00626513	5.13039	-0.0838006	-0.0241501	228	0.135775	0.0153141	0.100719	0.0874227	0.123412	0.150248	-0.212003	0.488357	0.0773189	Allergies, other	injuries & poisonings	Diurnal rhythms	Phase	Hours past midnight	Diurnal rhythms
850	acceleration_RA	0.00629381	0.0701256	-0.00123417	-0.0175347	417	0.675825	0.000129238	0.076322	0.0603641	0.123836	0.0319157	-0.231105	0.899692	0.0017353	Hemorrhage or hematoma complicating a procedure	injuries & poisonings	Diurnal rhythms	Amplitude		Diurnal rhythms
665	sedentary_within_day_SD	0.00629884	-0.0745292	0.00137404	0.0395198	404	0.720271	0.0305862	0.083776	0.287993	0.123836	0.0300003	0.622797	0.915814	0.126486	Obstetrical/birth trauma	pregnancy complications	Physical activity	Physical activity variability	Fraction of time	Physical activity
716	inactivity_peak_time_mean	0.00630299	0.565333	-0.00829803	-0.00852901	2478	0.00671344	0.517858	0.0413042	0.0246821	0.123836	0.111974	-0.0159609	0.103412	0.745558	Other arthropathies	musculoskeletal	Diurnal rhythms	Phase	Hours past midnight	Diurnal rhythms
528	tasks_light_peak_value_mean	0.0063157	0.148622	-0.0023345	-0.0211519	277	0.0404768	0.0870119	0.0894353	0.0783134	0.123836	0.183249	-0.134029	0.27776	0.262422	Diseases of the oral soft tissues, excluding lesions specific for gingiva and tongue	digestive	Physical activity	Physical activity	Fraction of time	Physical activity
427	moderate_overall	0.00631574	0.0190337	-0.000318304	-0.00875891	1891	0.327601	0.000756681	0.0429202	0.0265291	0.123836	0.0420179	-0.0893658	0.699806	0.00743195	Cardiac dysrhythmias	circulatory system	Physical activity	Physical activity	Fraction of time	Physical activity
411	acceleration_IV	0.00631661	-0.191829	0.00288904	0.00936553	2229	0.0239539	0.164337	0.0472789	0.024252	0.123836	-0.106756	0.0337267	0.211722	0.389323	Ischemic Heart Disease	circulatory system	Diurnal rhythms	Variability		Diurnal rhythms
634	MET_within_day_SD_L5	0.00633998	-0.0468078	0.000873471	0.0184509	502	0.573908	0.0116731	0.0463217	0.120065	0.12407	0.0260473	0.302811	0.853497	0.0633463	Miscarriage; stillbirth	pregnancy complications	Physical activity	Physical activity variability		Physical activity
530	sedentary_within_day_SD	0.00634078	-0.0148617	0.00024026	0.0069103	3382	0.127301	0.0138579	0.0310725	0.0228648	0.12407	-0.0473819	0.0562727	0.476719	0.0719436	Diseases of esophagus	digestive	Physical activity	Physical activity variability	Fraction of time	Physical activity
474	self_report_daytime_dozing	0.00634357	-0.174675	0.00324596	0.0196084	365	0.749136	0.000200381	0.0727899	0.0853409	0.12407	0.023277	0.317402	0.925403	0.00251618	Acute and chronic tonsillitis	respiratory	Sleep	Self-report		Sleep
628	moderate_overall	0.00635511	-0.0343115	0.000524975	0.014446	557	0.00524662	0.278692	0.0535998	0.0618976	0.124198	-0.149637	0.0670528	0.0897973	0.534578	Ovarian cyst	genitourinary	Physical activity	Physical activity	Fraction of time	Physical activity
280	MVPA_hourly_SD_M10	0.00636268	0.0279931	-0.000538041	-0.0112224	898	0.487559	3.19508e-06	0.048048	0.0432914	0.124248	-0.0333553	-0.201692	0.80999	7.64107e-05	Iron deficiency anemias	hematopoietic	Physical activity	Physical activity variability	Fraction of time	Physical activity
459	MET_hourly_SD	0.00638605	0.0931398	-0.00160826	-0.0103697	1309	0.552382	5.74956e-05	0.0508461	0.0311498	0.12459	0.0302129	-0.125333	0.842941	0.000896787	Other disorders of circulatory system	circulatory system	Physical activity	Physical activity variability		Physical activity
721	walking_hourly_SD_M10	0.00639186	0.0630345	-0.00113004	-0.0229948	303	0.874044	3.34529e-07	0.113218	0.0640588	0.12459	0.0179479	-0.326973	0.966159	1.04884e-05	Spondylosis and allied disorders	musculoskeletal	Physical activity	Physical activity variability	Fraction of time	Physical activity
726	sedentary_overall_L5	0.00639528	0.0435528	-0.000640746	-0.0118032	885	0.00225432	0.584497	0.0501213	0.0437737	0.12459	0.153112	-0.023937	0.0526196	0.789547	Peripheral enthesopathies and allied syndromes	musculoskeletal	Physical activity	Physical activity	Fraction of time	Physical activity
789	sleep_within_day_SD_M10	0.00641641	-0.0421297	0.000796969	0.0118255	877	0.62807	1.44215e-06	0.0521786	0.0420433	0.124903	0.025278	0.20266	0.879212	3.74506e-05	Nausea and vomiting	symptoms	Sleep	Sleep variability		Sleep
596	self_report_sleep_duration_abs_dev	0.00642609	0.657726	-0.0088329	-0.0136537	827	6.70319e-05	0.126951	0.0666486	0.0399269	0.124932	0.265746	0.06094	0.0048046	0.33175	Other disorders of bladder	genitourinary	Sleep	Self-report	Hours	Sleep
574	other_sleep_mean	0.00642796	-0.396441	0.00745171	0.0101718	1300	0.683037	9.0972e-07	0.0448064	0.0347906	0.124932	0.0182957	0.170873	0.902119	2.51237e-05	Cholelithiasis and cholecystitis	digestive	Sleep	Sleep	Hours	Sleep
528	inactivity_peak_value_mean	0.00645609	1.97713	-0.0299379	-0.0209633	277	0.00921244	0.286209	0.0888743	0.0778218	0.125381	0.231453	-0.0829968	0.12471	0.541649	Diseases of the oral soft tissues, excluding lesions specific for gingiva and tongue	digestive	Sleep	Sleep		Sleep
426	acceleration_RA	0.0064653	0.0688146	-0.00117162	-0.0166461	712	0.490544	9.81232e-07	0.0901624	0.0382977	0.125388	0.0621629	-0.187529	0.811496	2.68593e-05	Cardiac conduction disorders	circulatory system	Diurnal rhythms	Amplitude		Diurnal rhythms
555	walking_overall	0.0064666	0.0466915	-0.00079724	-0.0179889	376	0.409259	0.00198051	0.0777452	0.0664877	0.125388	0.0641563	-0.205678	0.761984	0.0161462	Inflammatory bowel disease and other gastroenteritis and colitis	digestive	Physical activity	Physical activity	Hours	Physical activity
386	sedentary_overall	0.00648132	-0.0650774	0.00101017	0.013053	815	0.0370074	0.0819007	0.058965	0.0418463	0.125575	-0.122989	0.0728056	0.266875	0.252002	Vertiginous syndromes and other disorders of vestibular system	sense organs	Physical activity	Physical activity	Fraction of time	Physical activity
626	WASO_mean	0.00648871	0.115299	-0.00201232	-0.0106215	1220	0.455327	0.0103831	0.0326696	0.0526461	0.125621	0.0243903	-0.134932	0.791096	0.0579174	Disorders of menstruation and other abnormal bleeding from female genital tract	genitourinary	Sleep	Sleep	Hours	Sleep
622	sleep_peak_time_mean_abs_dev	0.00650767	-0.497107	0.00811916	0.0131854	846	0.122647	0.0164924	0.0531789	0.0482417	0.125646	-0.0820982	0.115683	0.468884	0.0815253	Polyp of female genital organs	genitourinary	Diurnal rhythms	Phase	Hours	Diurnal rhythms
427	walking_overall	0.00651107	0.0223639	-0.000398401	-0.00898953	1891	0.817611	5.11282e-06	0.044213	0.0273281	0.125646	0.0101964	-0.124646	0.949151	0.000114957	Cardiac dysrhythmias	circulatory system	Physical activity	Physical activity	Hours	Physical activity
627	sedentary_overall	0.00651268	-0.0701137	0.00113612	0.0146804	773	0.131746	0.0059471	0.0653862	0.0442214	0.125646	-0.0985566	0.12165	0.483732	0.037866	Menopausal and postmenopausal disorders	genitourinary	Physical activity	Physical activity	Fraction of time	Physical activity
289	MVPA_within_day_SD	0.00651354	0.057655	-0.00103925	-0.0200778	339	0.91675	7.90662e-06	0.0917339	0.0652498	0.125646	0.00958892	-0.291578	0.977446	0.000165472	Other diseases of blood and blood-forming organs	hematopoietic	Physical activity	Physical activity variability	Fraction of time	Physical activity
197	acceleration_peak_value_SD	0.00651831	-19.9925	0.271698	0.010908	1031	3.12512e-05	0.305542	0.0486704	0.0381492	0.125646	-0.202709	-0.0390893	0.00277789	0.562291	Chemotherapy	neoplasms	Physical activity	Physical activity variability	Fraction of time	Physical activity
915	self_report_sleep_duration_abs_dev	0.00652197	0.796574	-0.0120907	-0.0186896	343	0.016963	0.240435	0.0851876	0.0655439	0.125646	0.2034	-0.0769438	0.177484	0.49012	Superficial injury without mention of infection	injuries & poisonings	Sleep	Self-report	Hours	Sleep
368	sedentary_within_day_SD_L5	0.00652547	0.0794855	-0.00114667	-0.0194195	322	0.00285971	0.833399	0.0932241	0.0628982	0.125646	0.278062	-0.0132304	0.0610325	0.930274	Visual disturbances	sense organs	Physical activity	Physical activity variability	Fraction of time	Physical activity
558	sleep_hourly_SD	0.00653869	0.0134088	-0.000217566	-0.0116341	908	0.133134	0.016071	0.0513654	0.0404432	0.125803	0.077146	-0.0973654	0.485587	0.0801452	Noninfectious gastroenteritis	digestive	Sleep	Sleep variability	Fraction of time	Sleep
41	cosinor_rsquared	0.00654451	0.0619975	-0.00107191	-0.0119846	930	0.534725	0.000193723	0.054791	0.0391008	0.125817	0.0340152	-0.145753	0.83367	0.00244133	Bacterial infection NOS	infectious diseases	Diurnal rhythms	Amplitude		Diurnal rhythms
318	walking_overall	0.00655459	0.0251408	-0.000498456	-0.0112472	960	0.285756	4.76244e-07	0.0480723	0.0436818	0.125874	-0.0513172	-0.220025	0.66065	1.41787e-05	Tobacco use disorder	mental disorders	Physical activity	Physical activity	Hours	Physical activity
598	amplitude	0.00655941	0.137236	-0.00205727	-0.0213303	273	0.0144125	0.296255	0.102057	0.0672299	0.125874	0.249731	-0.070223	0.161953	0.552343	Abnormal findings on examination of urine	genitourinary	Diurnal rhythms	Amplitude	g	Diurnal rhythms
1011	cosinor_rsquared	0.00656269	0.0964302	-0.0016666	-0.0186335	295	0.524937	0.00123258	0.0838389	0.0699962	0.125874	0.0533017	-0.2262	0.82893	0.0110634	Complications of surgical and medical procedures		Diurnal rhythms	Amplitude		Diurnal rhythms
1100	MVPA_between_day_SD	0.00659963	0.0364555	-0.000553772	-0.0202244	293	0.0208379	0.224623	0.094786	0.0694281	0.126398	0.219056	-0.0843106	0.197372	0.470708	Family history		Physical activity	Physical activity variability	Fraction of time	Physical activity
459	sedentary_peak_value_mean	0.00660519	-0.054299	0.000850159	0.010578	1309	0.0716477	0.0421062	0.0520806	0.0319059	0.126398	-0.0938194	0.0648511	0.36581	0.159522	Other disorders of circulatory system	circulatory system	Physical activity	Physical activity	Hours	Physical activity
949	sleep_peak_time_mean	0.0066053	1.35182	-0.0221287	-0.0238058	228	0.146868	0.0144586	0.0999212	0.0867301	0.126398	0.144959	-0.212128	0.505881	0.0741199	Allergies, other	injuries & poisonings	Diurnal rhythms	Phase	Hours past midnight	Diurnal rhythms
278	WASO_mean	0.0066264	-0.112474	0.00194578	0.0102703	1177	0.526518	0.00121925	0.0454668	0.0387231	0.126704	-0.0287959	0.125258	0.829611	0.0109715	Overweight, obesity and other hyperalimentation	endocrine/metabolic	Sleep	Sleep	Hours	Sleep
614	MET_peak_time_mean	0.00664956	-1.94697	0.0308147	0.0159891	433	0.0192513	0.156426	0.0558978	0.0769047	0.127049	-0.130845	0.108992	0.189457	0.37748	Inflammatory diseases of female pelvic organs	genitourinary	Diurnal rhythms	Phase	Hours past midnight	Diurnal rhythms
153	MVPA_within_day_SD	0.00666188	0.0742914	-0.00116388	-0.0224856	356	0.0874622	0.0140942	0.116189	0.0565033	0.127052	0.198568	-0.138717	0.403097	0.0728117	Colorectal cancer	neoplasms	Physical activity	Physical activity variability	Fraction of time	Physical activity
395	main_sleep_offset_mean	0.00666224	1.1643	-0.0166355	-0.016369	551	0.00329143	0.996972	0.083471	0.0473087	0.127052	0.245356	-0.000179513	0.0667436	0.998743	Heart valve disorders	circulatory system	Diurnal rhythms	Phase	Hours past midnight	Diurnal rhythms
585	WASO_mean	0.00666509	-0.154622	0.00299092	0.0157867	724	0.527203	2.98538e-13	0.0824657	0.0395864	0.127052	0.0521423	0.288943	0.829968	4.23071e-11	Renal failure	genitourinary	Sleep	Sleep	Hours	Sleep
614	moderate_peak_value_mean	0.00668716	-0.117366	0.00186388	0.0158487	433	0.0227496	0.144056	0.0554451	0.076282	0.127285	-0.12629	0.11144	0.205533	0.359342	Inflammatory diseases of female pelvic organs	genitourinary	Physical activity	Physical activity	Hours	Physical activity
70	inactivity_peak_time_mean	0.00668759	-1.62978	0.0248043	0.0254947	210	0.0126798	0.218519	0.109489	0.0889744	0.127285	-0.272937	0.109484	0.150819	0.462237	Viral hepatitis	infectious diseases	Diurnal rhythms	Phase	Hours past midnight	Diurnal rhythms
508	amplitude	0.00669578	0.139215	-0.00243251	-0.025221	212	0.655418	1.00427e-05	0.126092	0.0729077	0.127301	0.0562688	-0.322046	0.891427	0.000202487	Pulmonary collapse; interstitial and compensatory emphysema	respiratory	Diurnal rhythms	Amplitude	g	Diurnal rhythms
740	MET_RA	0.00669871	0.03255	-0.000473781	-0.00741329	3279	0.00492674	0.647232	0.036124	0.0210161	0.127301	0.101582	-0.00961734	0.0862876	0.828877	Osteoarthrosis	musculoskeletal	Diurnal rhythms	Amplitude	MET	Diurnal rhythms
565	sedentary_peak_value_mean	0.00671596	-0.0546076	0.00082476	0.010262	1180	0.00961339	0.300948	0.0444235	0.0375952	0.127531	-0.115041	0.0388894	0.128018	0.557393	Anal and rectal conditions	digestive	Physical activity	Physical activity	Hours	Physical activity
395	main_sleep_duration_mean	0.00673877	1.21984	-0.0173477	-0.0162072	551	0.00268959	0.912767	0.0827084	0.0469021	0.127866	0.248246	0.00513816	0.0591333	0.965787	Heart valve disorders	circulatory system	Sleep	Sleep	Hours	Sleep
760	sedentary_hourly_SD	0.00675909	-0.0267445	0.000416503	0.0130718	701	0.0302222	0.129173	0.0555617	0.0498598	0.128154	-0.120418	0.0756585	0.240613	0.334987	Back pain	symptoms	Physical activity	Physical activity variability	Fraction of time	Physical activity
565	walking_within_day_SD	0.00677893	0.0299107	-0.000464558	-0.0103559	1180	0.0303545	0.12582	0.0448812	0.0379826	0.128432	0.0971929	-0.0581456	0.241357	0.330252	Anal and rectal conditions	digestive	Physical activity	Physical activity variability	Fraction of time	Physical activity
350	MVPA_between_day_SD	0.006791	0.0343253	-0.000582132	-0.0212602	305	0.44552	0.000165462	0.110485	0.0622771	0.128562	0.0842909	-0.234611	0.786027	0.00214168	Abnormal movement	neurological	Physical activity	Physical activity variability	Fraction of time	Physical activity
960	amplitude	0.006842	0.0436762	-0.000790795	-0.00819917	1720	0.957497	8.05492e-05	0.0355122	0.0307081	0.129384	0.00189265	-0.121095	0.988962	0.00118202	Poisoning by antibiotics	injuries & poisonings	Diurnal rhythms	Amplitude	g	Diurnal rhythms
483	self_report_sleep_duration_abs_dev	0.00685188	1.116	-0.0161016	-0.0248896	211	0.00153402	0.836443	0.112407	0.0832211	0.129384	0.356163	-0.0171808	0.0412867	0.931509	Acute bronchitis and bronchiolitis	respiratory	Sleep	Self-report	Hours	Sleep
627	walking_hourly_SD_M10	0.00685346	0.0439805	-0.000737819	-0.0150135	773	0.303807	0.000608594	0.0672881	0.0455076	0.129384	0.0691941	-0.156009	0.677676	0.00622911	Menopausal and postmenopausal disorders	genitourinary	Physical activity	Physical activity variability	Fraction of time	Physical activity
480	sedentary_overall_M10	0.00685527	-0.0731864	0.00133615	0.0108518	1181	0.962362	1.04239e-06	0.0519893	0.0338262	0.129384	0.0024534	0.165231	0.990215	2.82218e-05	Pneumonia	respiratory	Physical activity	Physical activity	Fraction of time	Physical activity
550	sedentary_hourly_SD	0.00688001	-0.0146965	0.000209547	0.00657656	3667	0.00113508	0.967298	0.0305779	0.0216026	0.129752	-0.099534	-0.000885671	0.0343711	0.986921	Abdominal hernia	digestive	Physical activity	Physical activity variability	Fraction of time	Physical activity
994	MVPA_overall_M10	0.00693348	0.117525	-0.0021801	-0.0206224	347	0.824	4.46222e-08	0.101245	0.0606321	0.130661	-0.0225176	-0.331853	0.952038	1.75377e-06	Sepsis and SIRS	injuries & poisonings	Physical activity	Physical activity	Fraction of time	Physical activity
871	total_sleep_mean	0.00695177	1.41	-0.0219508	-0.0174903	371	0.0306114	0.141963	0.0746999	0.0686635	0.130907	0.161517	-0.100837	0.242544	0.355658	Open wounds of extremities	injuries & poisonings	Sleep	Sleep	Hours	Sleep
8	MET_overall	0.00697422	0.198684	-0.00329417	-0.0198665	273	0.24138	0.00822406	0.0901084	0.0728087	0.13123	0.105568	-0.192429	0.616809	0.0485034	Intestinal infection	infectious diseases	Physical activity	Physical activity	MET	Physical activity
721	walking_overall	0.00699003	0.0571599	-0.00101374	-0.0228741	303	0.780817	1.34551e-06	0.113862	0.0644232	0.131427	0.0316828	-0.311429	0.935935	3.5348e-05	Spondylosis and allied disorders	musculoskeletal	Physical activity	Physical activity	Hours	Physical activity
8	MET_peak_value_mean	0.0070357	0.479916	-0.00760733	-0.0197801	273	0.0749543	0.0595089	0.0898136	0.0725705	0.132186	0.159942	-0.136759	0.374243	0.203537	Intestinal infection	infectious diseases	Physical activity	Physical activity	MET	Physical activity
591	acceleration_RA	0.00704239	0.0404165	-0.000805806	-0.0114487	985	0.311855	6.47527e-10	0.054828	0.0367555	0.132211	-0.0554507	-0.227181	0.685214	4.02473e-08	Urinary tract infection	genitourinary	Diurnal rhythms	Amplitude		Diurnal rhythms
426	sedentary_peak_value_mean	0.00707825	-0.0860996	0.00135238	0.0168269	712	0.113624	0.00647119	0.0921589	0.0391432	0.132784	-0.145811	0.106592	0.454203	0.0404534	Cardiac conduction disorders	circulatory system	Physical activity	Physical activity	Hours	Physical activity
507	MET_peak_value_mean	0.00709773	0.298173	-0.00564709	-0.0146832	600	0.654187	3.2203e-08	0.0720729	0.0456596	0.133017	-0.0322857	-0.252533	0.890807	1.32224e-06	Pleurisy; pleural effusion	respiratory	Physical activity	Physical activity	MET	Physical activity
512	main_sleep_duration_mean_abs_dev	0.0071033	-0.559137	0.0093733	0.013463	744	0.323341	0.00175681	0.063415	0.0445253	0.133017	-0.062631	0.139314	0.695597	0.0146647	Other symptoms of respiratory system	respiratory	Sleep	Sleep	Hours	Sleep
306	num_wakings_mean	0.00710691	-0.346452	0.00673238	0.00745393	2865	0.469185	7.94051e-09	0.0364489	0.0239428	0.133017	0.0263823	0.138191	0.798284	3.80163e-07	Other mental disorder	mental disorders	Sleep	Sleep		Sleep
851	acceleration_during_main_sleep_mean	0.0071121	0.513892	-0.00777557	-0.0177774	469	0.0270166	0.17917	0.0891564	0.0517361	0.133017	0.197161	-0.0694998	0.225143	0.411237	Complications of transplants and reattached limbs	injuries & poisonings	Sleep	Sleep	g	Sleep
317	sedentary_peak_value_mean	0.00713123	-0.0521664	0.000902904	0.0112343	936	0.539358	0.000769937	0.0508139	0.0408245	0.133274	-0.0311892	0.137325	0.835789	0.00752935	Alcohol-related disorders	mental disorders	Physical activity	Physical activity	Hours	Physical activity
790	MVPA_hourly_SD_M10	0.00714424	0.0497013	-0.000785264	-0.016379	632	0.105051	0.0122791	0.083794	0.0438713	0.133409	0.135822	-0.109863	0.438896	0.0658142	Nonspecific findings on examination of blood	symptoms	Physical activity	Physical activity variability	Fraction of time	Physical activity
564	walking_hourly_SD_M10	0.00714929	0.019167	-0.000366369	-0.00745508	2471	0.55282	4.87429e-07	0.0337093	0.0261964	0.133409	-0.0200081	-0.131834	0.843203	1.44614e-05	Functional digestive disorders	digestive	Physical activity	Physical activity variability	Fraction of time	Physical activity
371	acceleration_during_main_sleep_mean	0.0071546	0.607955	-0.0093475	-0.0213713	244	0.0275556	0.178297	0.0973609	0.0787612	0.133409	0.214553	-0.106017	0.227793	0.409703	Inflammation of the eye	sense organs	Sleep	Sleep	g	Sleep
598	sedentary_overall_M10	0.00716811	-0.186486	0.00265417	0.0215563	273	0.00160643	0.934624	0.104269	0.0686875	0.1335	-0.328979	-0.00563436	0.0422617	0.974181	Abnormal findings on examination of urine	genitourinary	Physical activity	Physical activity	Fraction of time	Physical activity
592	total_sleep_mean_abs_dev	0.00717379	-1.2139	0.0200719	0.0247167	232	0.22438	0.00387346	0.111428	0.0814822	0.1335	-0.135384	0.235366	0.598411	0.0272748	Cystitis and urethritis	genitourinary	Sleep	Sleep	Hours	Sleep
716	acceleration_within_day_SD	0.00717561	5.66231	-0.0840183	-0.00789515	2478	0.0117892	0.375447	0.0388515	0.0232154	0.1335	0.0978507	-0.0205765	0.144025	0.63032	Other arthropathies	musculoskeletal	Physical activity	Physical activity variability	Fraction of time	Physical activity
414	WASO_mean	0.00718904	-0.310014	0.00513845	0.0271219	221	0.293171	0.000306156	0.137572	0.0726235	0.133649	-0.144617	0.262211	0.668561	0.00356463	Other forms of chronic heart disease	circulatory system	Sleep	Sleep	Hours	Sleep
395	sedentary_peak_time_mean	0.00720404	2.51148	-0.0368279	-0.0157972	551	0.0103413	0.536151	0.0812832	0.0460938	0.133726	0.208443	-0.028516	0.133784	0.758633	Heart valve disorders	circulatory system	Diurnal rhythms	Phase	Hours past midnight	Diurnal rhythms
454	sedentary_within_day_SD	0.00720527	-0.0355856	0.000448668	0.0129044	840	6.97835e-08	0.0053996	0.0581749	0.0431969	0.133726	-0.313759	-0.120192	2.42769e-05	0.0351655	Varicose veins	circulatory system	Physical activity	Physical activity variability	Fraction of time	Physical activity
735	num_wakings_mean	0.00720934	0.895749	-0.0129695	-0.0143595	715	0.00206272	0.766407	0.0655486	0.0451475	0.133726	0.20198	-0.0134125	0.0494238	0.896475	Acquired foot deformities	musculoskeletal	Sleep	Sleep		Sleep
562	walking_overall_M10	0.00722662	0.0369954	-0.000640729	-0.0078385	2694	0.568674	6.10465e-05	0.0376733	0.0239693	0.133946	0.0214743	-0.0961032	0.851283	0.000942099	Diverticulosis and diverticulitis	digestive	Physical activity	Physical activity	Fraction of time	Physical activity
479	MVPA_hourly_SD	0.00723714	0.065869	-0.00109407	-0.020925	273	0.245963	0.00567265	0.0938861	0.0740843	0.134041	0.10893	-0.204945	0.620513	0.0364985	Other upper respiratory disease	respiratory	Physical activity	Physical activity variability	Fraction of time	Physical activity
433	temp_within_day_SD	0.00724592	-0.673435	0.00937695	0.014992	749	0.00149481	0.481003	0.0793873	0.0386796	0.134075	-0.252138	-0.0272575	0.0407418	0.716579	Cerebrovascular disease	circulatory system	Diurnal rhythms	Variability	Celsius	Diurnal rhythms
565	MVPA_hourly_SD	0.00725699	0.0334232	-0.000529142	-0.0101203	1180	0.0617499	0.0646204	0.044231	0.0374324	0.134075	0.0826311	-0.0691735	0.340462	0.215141	Anal and rectal conditions	digestive	Physical activity	Physical activity variability	Fraction of time	Physical activity
366	main_sleep_offset_mean_abs_dev	0.00725987	-0.447073	0.00661684	0.00995936	2301	0.0220476	0.297961	0.054657	0.0232916	0.134075	-0.125148	0.0242427	0.203128	0.554388	Cataract	sense organs	Diurnal rhythms	Phase	Hours	Diurnal rhythms
153	sedentary_peak_time_mean	0.0072636	3.55837	-0.0514593	-0.0220734	356	0.00674962	0.737609	0.115281	0.0560619	0.134075	0.312318	-0.0187821	0.103776	0.88076	Colorectal cancer	neoplasms	Diurnal rhythms	Phase	Hours past midnight	Diurnal rhythms
476	self_report_nap_during_day	0.00726598	-0.144087	0.00257787	0.0102485	1804	0.808303	0.00138901	0.0377569	0.0452125	0.134075	-0.00916058	0.144566	0.945919	0.0121766	Allergic rhinitis	respiratory	Sleep	Self-report		Sleep
272	acceleration_RA	0.00728232	0.0250066	-0.000468024	-0.00664956	4337	0.752061	9.04405e-09	0.0330439	0.0191631	0.134276	-0.0104395	-0.110183	0.926173	4.26411e-07	Disorders of lipoid metabolism	endocrine/metabolic	Diurnal rhythms	Amplitude		Diurnal rhythms
174	walking_within_day_SD_M10	0.00729987	0.0334084	-0.000554763	-0.0118005	1048	0.240419	0.00400056	0.0524805	0.0400906	0.134432	0.0616104	-0.115396	0.616071	0.027987	Breast cancer	neoplasms	Physical activity	Physical activity variability	Fraction of time	Physical activity
722	self_report_sleeplessness	0.00730269	0.52567	-0.00644239	-0.012888	1229	5.8975e-10	0.00201657	0.0553038	0.0483885	0.134432	0.342763	0.149443	4.1788e-07	0.0163917	Intervertebral disc disorders	musculoskeletal	Sleep	Self-report		Sleep
272	moderate_hourly_SD_M10	0.00730703	0.0236307	-0.0004078	-0.00677964	4337	0.553353	2.95093e-05	0.0337048	0.0195587	0.134432	0.0199785	-0.0817161	0.843361	0.000512128	Disorders of lipoid metabolism	endocrine/metabolic	Physical activity	Physical activity variability	Fraction of time	Physical activity
790	MVPA_within_day_SD	0.00731341	0.0546774	-0.0008441	-0.0163076	632	0.0567503	0.0518236	0.0836723	0.0438076	0.13445	0.159422	-0.0851923	0.326378	0.184262	Nonspecific findings on examination of blood	symptoms	Physical activity	Physical activity variability	Fraction of time	Physical activity
716	main_sleep_offset_mean	0.00732299	0.578101	-0.00853764	-0.00840087	2478	0.00998074	0.437541	0.0414455	0.0247573	0.134526	0.106792	-0.0192207	0.13055	0.685065	Other arthropathies	musculoskeletal	Diurnal rhythms	Phase	Hours past midnight	Diurnal rhythms
80	acceleration_RA	0.00733669	0.0787049	-0.00131319	-0.0186575	331	0.272679	0.00448095	0.0839196	0.0660732	0.134678	0.0920546	-0.187808	0.64824	0.0303627	Postoperative infection	infectious diseases	Diurnal rhythms	Amplitude		Diurnal rhythms
569	tasks_light_within_day_SD	0.00734772	0.0582287	-0.000862851	-0.0194908	350	0.00610029	0.45517	0.0887211	0.0656609	0.134781	0.243324	-0.0490379	0.0976676	0.698556	Other disorders of intestine	digestive	Physical activity	Physical activity variability	Fraction of time	Physical activity
345	MVPA_hourly_SD_M10	0.00735682	0.0491813	-0.000909063	-0.0189612	316	0.839422	1.92631e-05	0.0841209	0.0705327	0.134802	-0.0170459	-0.301464	0.956778	0.00035598	Epilepsy, recurrent seizures, convulsions	neurological	Physical activity	Physical activity variability	Fraction of time	Physical activity
555	acceleration_IV	0.00735976	-0.336757	0.00528093	0.0171195	376	0.0458542	0.0970585	0.0751752	0.0642899	0.134802	-0.150112	0.106679	0.293922	0.280804	Inflammatory bowel disease and other gastroenteritis and colitis	digestive	Diurnal rhythms	Variability		Diurnal rhythms
627	walking_hourly_SD	0.00737538	0.0417601	-0.000688242	-0.0148886	773	0.209465	0.00230521	0.067338	0.0455413	0.134934	0.0845139	-0.138815	0.583499	0.0182184	Menopausal and postmenopausal disorders	genitourinary	Physical activity	Physical activity variability	Fraction of time	Physical activity
528	sedentary_hourly_SD_M10	0.00737967	0.0444637	-0.000708118	-0.020906	277	0.0706494	0.0561302	0.0901021	0.0788973	0.134934	0.162887	-0.150703	0.363808	0.195418	Diseases of the oral soft tissues, excluding lesions specific for gingiva and tongue	digestive	Physical activity	Physical activity variability	Fraction of time	Physical activity
532	sedentary_hourly_SD_L5	0.00738327	0.0989236	-0.00133994	-0.0156622	509	3.61406e-05	0.269829	0.0713699	0.054319	0.134934	0.294873	0.0599399	0.00310185	0.524844	Dysphagia	digestive	Physical activity	Physical activity variability	Fraction of time	Physical activity
185	acceleration_overall_L5	0.00741157	2.62599	-0.0366623	-0.0200744	629	0.0025409	0.440064	0.110564	0.0422859	0.135293	0.333765	0.0326489	0.0571702	0.686607	Cancer of prostate	neoplasms	Physical activity	Physical activity	g	Physical activity
562	MVPA_hourly_SD_M10	0.00741384	0.0213524	-0.000370128	-0.0077201	2694	0.576999	6.01283e-05	0.0372227	0.0236829	0.135293	0.0207621	-0.0950394	0.855087	0.000930245	Diverticulosis and diverticulitis	digestive	Physical activity	Physical activity variability	Fraction of time	Physical activity
665	sedentary_peak_time_mean	0.00741946	4.61446	-0.0886341	-0.0380194	404	0.174357	0.0158499	0.082233	0.282689	0.135296	-0.111703	-0.681994	0.542949	0.0792975	Obstetrical/birth trauma	pregnancy complications	Diurnal rhythms	Phase	Hours past midnight	Diurnal rhythms
798	sedentary_peak_time_mean	0.00743468	2.52728	-0.0409424	-0.0175621	377	0.126453	0.0246699	0.0773113	0.0646636	0.135474	0.118154	-0.145278	0.47559	0.109019	Malaise and fatigue	symptoms	Diurnal rhythms	Phase	Hours past midnight	Diurnal rhythms
530	MVPA_overall_M10	0.00745029	0.0351756	-0.000707565	-0.00669311	3382	0.249092	1.87405e-09	0.0306986	0.0225899	0.135659	-0.0353828	-0.135779	0.62401	1.02371e-07	Diseases of esophagus	digestive	Physical activity	Physical activity	Fraction of time	Physical activity
1100	walking_peak_value_mean	0.00746052	0.151441	-0.00236023	-0.0199544	293	0.0541412	0.094021	0.0949483	0.0695469	0.135745	0.182851	-0.116465	0.318705	0.275063	Family history		Physical activity	Physical activity	Hours	Physical activity
687	sedentary_hourly_SD_M10	0.00748772	-0.041305	0.000601441	0.0177565	409	0.00177717	0.712751	0.0777004	0.0638186	0.136053	-0.242852	0.023496	0.0450654	0.866827	Symptoms affecting skin	dermatologic	Physical activity	Physical activity variability	Fraction of time	Physical activity
276	main_sleep_onset_mean	0.00748841	1.11995	-0.0155563	-0.0138697	759	0.00107466	0.496371	0.0720629	0.0406398	0.136053	0.235689	0.027644	0.0332838	0.728446	Disorders of fluid, electrolyte, and acid-base balance	endocrine/metabolic	Diurnal rhythms	Phase	Hours past midnight	Diurnal rhythms
701	tasks_light_overall_M10	0.00750574	0.0672168	-0.0011212	-0.0170107	382	0.255095	0.0088708	0.0740001	0.0653149	0.136214	0.0842186	-0.170942	0.631057	0.0513311	Other hypertrophic and atrophic conditions of skin	dermatologic	Physical activity	Physical activity	Fraction of time	Physical activity
250	MET_peak_value_mean	0.00750825	0.163928	-0.00365725	-0.00950933	1538	0.0383519	4.83762e-15	0.0467262	0.0305536	0.136214	-0.0967785	-0.239419	0.270514	1.0524e-12	Diabetes mellitus	endocrine/metabolic	Physical activity	Physical activity	MET	Physical activity
479	sedentary_hourly_SD	0.00751516	-0.043357	0.000669549	0.0210135	273	0.0304694	0.140406	0.0947287	0.0747492	0.13624	-0.204998	0.110205	0.241747	0.353218	Other upper respiratory disease	respiratory	Physical activity	Physical activity variability	Fraction of time	Physical activity
41	MVPA_overall	0.00753762	0.0393229	-0.000694628	-0.0120047	930	0.729095	5.55771e-05	0.0558051	0.0398715	0.136547	0.0193272	-0.160744	0.919198	0.000876231	Bacterial infection NOS	infectious diseases	Physical activity	Physical activity	Fraction of time	Physical activity
195	walking_overall	0.00756463	0.0285808	-0.000439468	-0.00991617	1585	0.0448192	0.0940302	0.0495947	0.0294005	0.136936	0.0995092	-0.0492333	0.290897	0.275063	Cancer, suspected or other	neoplasms	Physical activity	Physical activity	Hours	Physical activity
361	temp_phase_abs_dev	0.00757864	-6.16129	0.0952494	0.0219236	336	0.0433741	0.0689351	0.105113	0.0640515	0.13709	-0.212349	0.116505	0.286694	0.225065	Retinal detachments and defects	sense organs	Diurnal rhythms	Phase	Hours	Diurnal rhythms
624	self_report_getting_up_in_morning	0.00759108	0.596524	-0.00846499	-0.0283615	435	0.000878901	0.888198	0.13184	0.0947225	0.137196	0.43874	0.013317	0.0291387	0.954904	Symptoms involving female genital tract	genitourinary	Sleep	Self-report		Sleep
153	acceleration_IV	0.00761178	-0.470369	0.00668424	0.0216686	356	0.00343977	0.884898	0.113833	0.0553575	0.137196	-0.333043	-0.00801382	0.0684092	0.953641	Colorectal cancer	neoplasms	Diurnal rhythms	Variability		Diurnal rhythms
185	walking_overall_M10	0.00761773	0.117029	-0.00163327	-0.0199809	629	0.00258737	0.4341	0.110429	0.0422342	0.137196	0.33275	0.0330359	0.0577515	0.682584	Cancer of prostate	neoplasms	Physical activity	Physical activity	Fraction of time	Physical activity
586	main_sleep_onset_SD	0.00761911	0.87871	-0.0134707	-0.0197993	368	0.0341719	0.122374	0.0956348	0.0611158	0.137196	0.202569	-0.0944202	0.255636	0.325228	Other disorders of the kidney and ureters	genitourinary	Diurnal rhythms	Phase Variability	Hours	Diurnal rhythms
790	MET_overall_M10	0.00762208	0.300004	-0.00464675	-0.0159795	632	0.0637457	0.0440432	0.0824146	0.0431491	0.137196	0.1528	-0.0868929	0.345352	0.164346	Nonspecific findings on examination of blood	symptoms	Physical activity	Physical activity	MET	Physical activity
563	acceleration_within_day_SD_M10	0.0076231	8.78475	-0.154542	-0.0111624	981	0.699209	6.99033e-05	0.0532629	0.0369233	0.137196	0.0205804	-0.146855	0.90754	0.00105772	Constipation	digestive	Physical activity	Physical activity variability	Fraction of time	Physical activity
530	sedentary_overall	0.00762324	-0.0300065	0.000506269	0.00654178	3382	0.353267	0.00152637	0.0300913	0.0221432	0.137196	-0.0279334	0.0701933	0.721369	0.0131255	Diseases of esophagus	digestive	Physical activity	Physical activity	Fraction of time	Physical activity
721	amplitude	0.00763856	0.126663	-0.00208203	-0.0215871	303	0.246248	0.00129291	0.108651	0.0614749	0.137372	0.125985	-0.197821	0.620815	0.0114906	Spondylosis and allied disorders	musculoskeletal	Diurnal rhythms	Amplitude	g	Diurnal rhythms
41	MET_overall_M10	0.00766265	0.195048	-0.00343262	-0.0118043	930	0.695699	7.53176e-05	0.0549871	0.039287	0.137706	0.0215075	-0.155557	0.90637	0.00111983	Bacterial infection NOS	infectious diseases	Physical activity	Physical activity	MET	Physical activity
627	sleep_peak_quality_mean	0.00769126	0.0665873	-0.000931558	-0.0145638	773	0.000291591	0.630465	0.0662412	0.0447896	0.13812	0.240004	0.0215473	0.0133422	0.817736	Menopausal and postmenopausal disorders	genitourinary	Sleep	Sleep	Hours	Sleep
276	acceleration_RA	0.00770043	0.0393415	-0.000940972	-0.0133691	759	0.0115276	7.59035e-22	0.0697993	0.0391995	0.138184	-0.176346	-0.376882	0.14209	1.34458e-18	Disorders of fluid, electrolyte, and acid-base balance	endocrine/metabolic	Diurnal rhythms	Amplitude		Diurnal rhythms
293	sedentary_overall_M10	0.0077076	-0.181218	0.00286932	0.0233037	217	0.0525361	0.0725791	0.0980473	0.0888088	0.138213	-0.190095	0.15946	0.314557	0.232553	Symptoms involving head and neck	mental disorders	Physical activity	Physical activity	Fraction of time	Physical activity
585	MET_peak_value_mean	0.00773247	0.29484	-0.00596017	-0.0154972	724	0.298553	9.52901e-16	0.082461	0.0395841	0.138559	-0.0857235	-0.318182	0.67326	2.56869e-13	Renal failure	genitourinary	Physical activity	Physical activity	MET	Physical activity
426	self_report_snoring	0.00774226	0.517968	-0.00819133	-0.0170866	712	0.136215	0.00363446	0.0944147	0.0397493	0.138573	0.140686	-0.115613	0.489282	0.0259904	Cardiac conduction disorders	circulatory system	Sleep	Self-report		Sleep
195	walking_within_day_SD	0.00775392	0.0278705	-0.000442131	-0.00985595	1585	0.109191	0.019227	0.0494473	0.0293132	0.138573	0.0792097	-0.0686296	0.445819	0.0912593	Cancer, suspected or other	neoplasms	Physical activity	Physical activity variability	Fraction of time	Physical activity
798	walking_overall_M10	0.0077626	0.0734383	-0.00145804	-0.0178373	377	0.295311	1.14843e-07	0.0789501	0.0660343	0.138573	-0.0826264	-0.350186	0.670271	4.01707e-06	Malaise and fatigue	symptoms	Physical activity	Physical activity	Fraction of time	Physical activity
394	self_report_snoring	0.0077687	0.547947	-0.00843858	-0.0176024	566	0.06451	0.0473788	0.0945802	0.0449735	0.138573	0.174853	-0.0891826	0.347491	0.172793	Rheumatic disease of the heart valves	circulatory system	Sleep	Self-report		Sleep
280	MET_peak_value_mean	0.00777419	0.225114	-0.00414154	-0.0107686	898	0.883186	7.63081e-05	0.0472613	0.0425825	0.138573	-0.00694427	-0.168473	0.96866	0.00112982	Iron deficiency anemias	hematopoietic	Physical activity	Physical activity	MET	Physical activity
278	sedentary_overall	0.00777441	-0.0453308	0.000774659	0.0100098	1177	0.436069	0.00283246	0.0452016	0.0384978	0.138573	-0.0352057	0.114941	0.780663	0.0214462	Overweight, obesity and other hyperalimentation	endocrine/metabolic	Physical activity	Physical activity	Fraction of time	Physical activity
496	main_sleep_offset_mean	0.00777772	1.07856	-0.0143323	-0.0141028	880	0.000118239	0.050512	0.0741818	0.037882	0.138573	0.285627	0.0740858	0.0071346	0.181	Chronic airway obstruction	respiratory	Diurnal rhythms	Phase	Hours past midnight	Diurnal rhythms
760	temp_cosinor_rsquared	0.00777796	0.0992847	-0.00186511	-0.0125756	701	0.682821	1.56795e-05	0.054395	0.0488128	0.138573	-0.022227	-0.21086	0.902103	0.000297287	Back pain	symptoms	Diurnal rhythms	Amplitude		Diurnal rhythms
599	MVPA_hourly_SD	0.00778386	0.0262328	-0.000459553	-0.00878936	1817	0.668068	5.4475e-05	0.0427019	0.0281275	0.138578	0.0183108	-0.11353	0.896299	0.000862145	Other symptoms/disorders or the urinary system	genitourinary	Physical activity	Physical activity variability	Fraction of time	Physical activity
195	walking_peak_value_mean	0.00779709	0.0733542	-0.00116456	-0.00984567	1585	0.11157	0.0184951	0.0494305	0.0293032	0.138654	0.0786553	-0.0690298	0.44974	0.0887023	Cancer, suspected or other	neoplasms	Physical activity	Physical activity	Hours	Physical activity
743	sedentary_peak_time_mean	0.00779931	2.5124	-0.0389786	-0.0167198	767	0.0636343	0.0210164	0.085239	0.0401647	0.138654	0.158103	-0.0926936	0.345173	0.097349	Osteoporosis, osteopenia and pathological fracture	musculoskeletal	Diurnal rhythms	Phase	Hours past midnight	Diurnal rhythms
345	MET_RA	0.00781187	0.0633	-0.00116886	-0.0182893	316	0.850107	2.37155e-05	0.0817548	0.0685489	0.138702	-0.0154504	-0.28979	0.959742	0.000424347	Epilepsy, recurrent seizures, convulsions	neurological	Diurnal rhythms	Amplitude	MET	Diurnal rhythms
591	MVPA_within_day_SD_M10	0.00781718	0.0290759	-0.000548506	-0.0116343	985	0.681599	1.76824e-07	0.0564488	0.0378419	0.138702	-0.0231602	-0.197674	0.901721	5.89412e-06	Urinary tract infection	genitourinary	Physical activity	Physical activity variability	Fraction of time	Physical activity
569	tasks_light_hourly_SD	0.00781875	0.0624324	-0.000927249	-0.0193035	350	0.00719676	0.431779	0.0885577	0.0655401	0.138702	0.238028	-0.0515252	0.108119	0.680898	Other disorders of intestine	digestive	Physical activity	Physical activity variability	Fraction of time	Physical activity
528	tasks_light_within_day_SD	0.00784699	0.0582167	-0.00091328	-0.0206299	277	0.0440894	0.100028	0.0896023	0.0784597	0.139084	0.1804	-0.129049	0.288653	0.285958	Diseases of the oral soft tissues, excluding lesions specific for gingiva and tongue	digestive	Physical activity	Physical activity variability	Fraction of time	Physical activity
1010	walking_hourly_SD_M10	0.00785707	0.0369886	-0.000650053	-0.0132276	815	0.677435	7.44168e-05	0.0604469	0.0437289	0.139084	0.0251441	-0.17327	0.900201	0.0011091	Other tests		Physical activity	Physical activity variability	Fraction of time	Physical activity
1019	MET_overall_L5	0.0078571	-0.0284487	0.000464589	0.0106541	999	0.160485	0.0216785	0.0473246	0.0406741	0.139084	-0.0664192	0.0933919	0.525581	0.0995051	Other ill-defined and unknown causes of morbidity and mortality		Physical activity	Physical activity	MET	Physical activity
368	main_sleep_duration_mean	0.00787352	-1.27501	0.0207775	0.0194115	322	0.195216	0.00920518	0.0953844	0.0643557	0.139275	-0.123555	0.167617	0.567089	0.0528276	Visual disturbances	sense organs	Sleep	Sleep	Hours	Sleep
401	MVPA_IV	0.00788439	-0.0882115	0.00139891	0.00502114	7697	0.0896248	0.0473458	0.0238342	0.0175767	0.139368	-0.0404573	0.0348597	0.407385	0.172724	Hypertension	circulatory system	Diurnal rhythms	Variability		Diurnal rhythms
530	mesor	0.00789154	0.0323486	-0.000603784	-0.00646955	3382	0.758001	1.36721e-06	0.0298895	0.0219943	0.139395	-0.00920924	-0.106252	0.927574	3.56539e-05	Diseases of esophagus	digestive	Physical activity	Physical activity	g	Physical activity
535	sleep_within_day_SD_M10	0.00789872	-0.0309434	0.000544226	0.00807525	2160	0.688438	8.78328e-05	0.0374095	0.0270555	0.13942	-0.0150005	0.106128	0.903166	0.00126619	Gastritis and duodenitis	digestive	Sleep	Sleep variability		Sleep
798	walking_peak_value_mean	0.00790421	0.100938	-0.00209704	-0.0177292	377	0.121689	3.84035e-09	0.0786519	0.0657849	0.13942	-0.121736	-0.387674	0.467309	1.97186e-07	Malaise and fatigue	symptoms	Physical activity	Physical activity	Hours	Physical activity
665	sleep_peak_quality_mean	0.00791325	0.11777	-0.00241057	-0.0376864	404	0.00485351	0.00479509	0.0822054	0.282499	0.13948	-0.231561	-0.796856	0.0856705	0.0320189	Obstetrical/birth trauma	pregnancy complications	Sleep	Sleep	Hours	Sleep
655	acceleration_peak_time_mean	0.00792017	-4.01439	0.0802746	0.0423351	359	0.0215579	0.00786452	0.0919513	0.31841	0.139503	0.211324	0.84635	0.201369	0.0468509	Known or suspected fetal abnormality affecting management of mother	pregnancy complications	Diurnal rhythms	Phase	Hours past midnight	Diurnal rhythms
416	self_report_chronotype	0.00793924	1.12463	-0.0167497	-0.0381709	269	0.018955	0.344729	0.197508	0.115387	0.13974	0.463532	-0.109032	0.188437	0.601384	Cardiomegaly	circulatory system	Diurnal rhythms	Self-report		Diurnal rhythms
368	sleep_within_day_SD_L5	0.0079497	0.0820448	-0.00119202	-0.0189971	322	0.00494673	0.724105	0.0934625	0.0630591	0.139775	0.262698	-0.0222587	0.0865765	0.873289	Visual disturbances	sense organs	Sleep	Sleep		Sleep
41	MET_RA	0.00796287	0.0391751	-0.0007417	-0.0116055	930	0.641115	2.80543e-07	0.0543246	0.0388137	0.139775	-0.0253232	-0.199405	0.884543	8.97738e-06	Bacterial infection NOS	infectious diseases	Diurnal rhythms	Amplitude	MET	Diurnal rhythms
218	MET_hourly_SD	0.00796569	-0.098257	0.00157574	0.0101601	1096	0.0564233	0.0796536	0.0391748	0.044308	0.139775	-0.0747393	0.0776618	0.32524	0.24739	Benign neoplasm of uterus	neoplasms	Physical activity	Physical activity variability		Physical activity
1100	acceleration_peak_value_SD	0.00797084	-33.2486	0.479727	0.0192598	293	0.00287078	0.843056	0.0924206	0.0673802	0.139775	-0.275556	0.0133404	0.0611119	0.934552	Family history		Physical activity	Physical activity variability	Fraction of time	Physical activity
721	walking_overall_M10	0.00797133	0.102367	-0.0018398	-0.0225076	303	0.89928	5.33378e-07	0.113897	0.0644432	0.139775	0.0144162	-0.323198	0.973049	1.56542e-05	Spondylosis and allied disorders	musculoskeletal	Physical activity	Physical activity	Fraction of time	Physical activity
593	self_report_nap_during_day	0.00797509	-0.186713	0.00353198	0.0140416	1019	0.649018	5.46861e-07	0.0659137	0.0480176	0.139775	0.0299996	0.240623	0.887889	1.60309e-05	Hematuria	genitourinary	Sleep	Self-report		Sleep
496	MVPA_hourly_SD_M10	0.00800223	0.0280316	-0.000661365	-0.0137947	880	0.0169078	1.35639e-24	0.0728494	0.0371737	0.140079	-0.174028	-0.380948	0.177374	4.20481e-21	Chronic airway obstruction	respiratory	Physical activity	Physical activity variability	Fraction of time	Physical activity
790	MET_within_day_SD_M10	0.00800895	0.146853	-0.00218955	-0.0162422	632	0.020047	0.28089	0.0842963	0.0441343	0.140079	0.196041	-0.047592	0.193751	0.536264	Nonspecific findings on examination of blood	symptoms	Physical activity	Physical activity variability		Physical activity
185	amplitude	0.00800977	0.12588	-0.00182631	-0.0189356	629	0.0122942	0.613602	0.105319	0.0402799	0.140079	0.263695	-0.0203391	0.14808	0.807431	Cancer of prostate	neoplasms	Diurnal rhythms	Amplitude	g	Diurnal rhythms
721	walking_within_day_SD	0.00802041	0.0549652	-0.0010055	-0.0224146	303	0.947178	8.77958e-08	0.113515	0.0642271	0.140079	-0.00752061	-0.343739	0.986177	3.18886e-06	Spondylosis and allied disorders	musculoskeletal	Physical activity	Physical activity variability	Fraction of time	Physical activity
368	MET_overall_L5	0.00802064	0.0571524	-0.000845802	-0.0193961	322	0.0107967	0.461562	0.0956477	0.0639658	0.140079	0.243845	-0.0470974	0.136578	0.703459	Visual disturbances	sense organs	Physical activity	Physical activity	MET	Physical activity
197	acceleration_hourly_SD_M10	0.00805887	-16.3459	0.216624	0.0105071	1031	8.02079e-06	0.128761	0.0481342	0.0377477	0.140573	-0.214947	-0.0573409	0.00098963	0.334373	Chemotherapy	neoplasms	Physical activity	Physical activity variability	Fraction of time	Physical activity
1010	MVPA_overall_M10	0.00806027	0.0832485	-0.00138258	-0.0130783	815	0.255563	0.00317018	0.0599588	0.0433759	0.140573	0.0681711	-0.128003	0.631398	0.0233654	Other tests		Physical activity	Physical activity	Fraction of time	Physical activity
655	sedentary_hourly_SD	0.00809158	-0.0756157	0.00134907	0.0423401	359	0.629682	0.0643704	0.0922134	0.319318	0.14102	-0.0444635	0.590638	0.879929	0.214683	Known or suspected fetal abnormality affecting management of mother	pregnancy complications	Physical activity	Physical activity variability	Fraction of time	Physical activity
579	main_sleep_onset_SD	0.00811917	0.974642	-0.0141298	-0.020768	297	0.00228734	0.766606	0.0951636	0.0715146	0.141401	0.290293	-0.021227	0.0531143	0.896496	Other symptoms involving abdomen and pelvis	digestive	Diurnal rhythms	Phase Variability	Hours	Diurnal rhythms
414	mesor	0.00813835	0.14645	-0.0024613	-0.0263729	221	0.382363	0.000113588	0.13588	0.0717304	0.141526	0.1187	-0.276893	0.743026	0.00155957	Other forms of chronic heart disease	circulatory system	Physical activity	Physical activity	g	Physical activity
427	sleep_hourly_SD	0.00814249	0.00810123	-0.000156344	-0.00836034	1891	0.528859	6.21043e-09	0.0422603	0.0261514	0.141526	-0.0266138	-0.152019	0.830524	3.03784e-07	Cardiac dysrhythmias	circulatory system	Sleep	Sleep variability	Fraction of time	Sleep
289	MET_RA	0.00814565	0.0699061	-0.00121473	-0.019007	339	0.58748	0.000194939	0.0892959	0.0635156	0.141526	0.0484428	-0.236662	0.8596	0.0024553	Other diseases of blood and blood-forming organs	hematopoietic	Diurnal rhythms	Amplitude	MET	Diurnal rhythms
276	walking_peak_value_mean	0.00814915	0.073755	-0.00161618	-0.0136638	759	0.0745715	2.01942e-16	0.0717576	0.0404677	0.141526	-0.127956	-0.332913	0.373913	6.67754e-14	Disorders of fluid, electrolyte, and acid-base balance	endocrine/metabolic	Physical activity	Physical activity	Hours	Physical activity
851	tasks_light_peak_value_mean	0.00816766	0.127881	-0.00191864	-0.017384	469	0.0224286	0.258217	0.0887157	0.0514804	0.141706	0.202553	-0.0582059	0.204595	0.511279	Complications of transplants and reattached limbs	injuries & poisonings	Physical activity	Physical activity	Fraction of time	Physical activity
368	sleep_IV	0.00817543	0.340943	-0.00483667	-0.0188984	322	0.0017058	0.882752	0.0933094	0.0629558	0.141706	0.292761	0.00928494	0.0441585	0.952552	Visual disturbances	sense organs	Diurnal rhythms	Variability		Diurnal rhythms
681	acceleration_peak_time_mean	0.0081808	2.06417	-0.029454	-0.0155334	501	0.00109911	0.981799	0.0717655	0.0551412	0.141706	0.234259	0.00125798	0.0336101	0.992848	Superficial cellulitis and abscess	dermatologic	Diurnal rhythms	Phase	Hours past midnight	Diurnal rhythms
721	sedentary_peak_time_mean_abs_dev	0.00818236	-2.05253	0.0305317	0.0226067	303	0.0160479	0.334254	0.114781	0.0649431	0.141706	-0.276391	0.062709	0.17199	0.590926	Spondylosis and allied disorders	musculoskeletal	Diurnal rhythms	Phase	Hours	Diurnal rhythms
8	walking_overall_M10	0.00820235	0.0883341	-0.0016317	-0.0199618	273	0.85198	2.23127e-05	0.0924055	0.0746647	0.141762	-0.0172423	-0.316669	0.96035	0.000403025	Intestinal infection	infectious diseases	Physical activity	Physical activity	Fraction of time	Physical activity
681	self_report_daytime_dozing	0.00820244	-0.183839	0.00299665	0.0181023	501	0.162747	0.0175047	0.0823225	0.0659126	0.141762	-0.114918	0.156617	0.527873	0.0851044	Superficial cellulitis and abscess	dermatologic	Sleep	Self-report		Sleep
851	tasks_light_overall	0.00820562	0.0435968	-0.000657804	-0.0173567	469	0.0272331	0.208881	0.088629	0.0514301	0.141762	0.195719	-0.0646312	0.225911	0.45077	Complications of transplants and reattached limbs	injuries & poisonings	Physical activity	Physical activity	Hours	Physical activity
990	self_report_getting_up_in_morning	0.00820847	0.660767	-0.00909559	-0.0304743	426	0.00132327	0.3117	0.167432	0.079729	0.141762	0.537778	0.0806634	0.0378575	0.568394	Effects radiation NOS	injuries & poisonings	Sleep	Self-report		Sleep
528	MVPA_within_day_SD_M10	0.00821712	0.0584145	-0.000967183	-0.0205148	277	0.216762	0.0120685	0.0896269	0.0784812	0.141812	0.110708	-0.197013	0.590997	0.0649803	Diseases of the oral soft tissues, excluding lesions specific for gingiva and tongue	digestive	Physical activity	Physical activity variability	Fraction of time	Physical activity
290	MET_peak_time_mean_abs_dev	0.00823092	-2.09031	0.0323317	0.0276407	230	0.102981	0.0287206	0.163611	0.0675772	0.141952	-0.26679	0.14782	0.435451	0.120927	Delirium dementia and amnestic and other cognitive disorders	mental disorders	Diurnal rhythms	Phase	Hours	Diurnal rhythms
41	sleep_hourly_SD	0.00824866	0.0111664	-0.000214785	-0.0114854	930	0.522289	8.36225e-08	0.0540514	0.0385887	0.142159	-0.0345837	-0.206864	0.827218	3.07235e-06	Bacterial infection NOS	infectious diseases	Sleep	Sleep variability	Fraction of time	Sleep
716	MET_hourly_SD	0.00828705	0.0859031	-0.00123031	-0.00793281	2478	0.00309856	0.95267	0.0397497	0.0237462	0.142721	0.117583	-0.00140947	0.0640932	0.981405	Other arthropathies	musculoskeletal	Physical activity	Physical activity variability		Physical activity
216	sedentary_RA	0.00831644	0.125427	-0.00209286	-0.0128864	661	0.246774	0.0122267	0.0548588	0.0517838	0.143128	0.06354	-0.129756	0.621353	0.0656041	Benign neoplasm of skin	neoplasms	Diurnal rhythms	Amplitude		Diurnal rhythms
726	sleep_hourly_SD	0.00832274	-0.0140984	0.000207129	0.011076	885	0.00286425	0.614816	0.0485263	0.0425713	0.143128	-0.144717	0.0214226	0.0610325	0.808184	Peripheral enthesopathies and allied syndromes	musculoskeletal	Sleep	Sleep variability	Fraction of time	Sleep
740	MVPA_hourly_SD_M10	0.00832796	0.0221817	-0.000355853	-0.00742236	3279	0.143062	0.0085097	0.0371688	0.021624	0.143128	0.0544349	-0.0569005	0.500766	0.0498089	Osteoarthrosis	musculoskeletal	Physical activity	Physical activity variability	Fraction of time	Physical activity
480	moderate_overall_M10	0.00834008	0.0401736	-0.000695101	-0.0106193	1181	0.569176	0.000133738	0.0521446	0.0339272	0.143237	0.0296845	-0.129604	0.851513	0.00179088	Pneumonia	respiratory	Physical activity	Physical activity	Fraction of time	Physical activity
386	walking_hourly_SD	0.00836399	0.0363389	-0.000601893	-0.0130206	815	0.249163	0.0036371	0.0607234	0.0430941	0.143548	0.0699784	-0.125331	0.624016	0.0259976	Vertiginous syndromes and other disorders of vestibular system	sense organs	Physical activity	Physical activity variability	Fraction of time	Physical activity
615	acceleration_M10_time	0.00838412	-1.49714	0.0244965	0.0170441	411	0.0670634	0.0763624	0.0569253	0.0854345	0.143702	-0.104249	0.151413	0.355245	0.240695	Endometriosis	genitourinary	Diurnal rhythms	Phase	Hours past midnight	Diurnal rhythms
627	walking_overall_M10	0.00838934	0.0735187	-0.00120363	-0.0147249	773	0.185959	0.00412512	0.0676946	0.0457825	0.143702	0.0895373	-0.131336	0.556805	0.0286322	Menopausal and postmenopausal disorders	genitourinary	Physical activity	Physical activity	Fraction of time	Physical activity
452	walking_hourly_SD_M10	0.00840417	0.0521819	-0.000822313	-0.0167329	428	0.0777928	0.0582313	0.080239	0.0577995	0.143702	0.141518	-0.109475	0.381393	0.20038	Other venous embolism and thrombosis	circulatory system	Physical activity	Physical activity variability	Fraction of time	Physical activity
290	MVPA_within_day_SD	0.00840655	0.0812962	-0.00140268	-0.0270992	230	0.618264	9.06117e-07	0.160842	0.0664334	0.143702	0.0801505	-0.326337	0.87542	2.50521e-05	Delirium dementia and amnestic and other cognitive disorders	mental disorders	Physical activity	Physical activity variability	Fraction of time	Physical activity
573	self_report_sleeplessness	0.00841108	0.654372	-0.010635	-0.0212753	554	0.157808	0.0102394	0.0983522	0.0701716	0.143702	0.138929	-0.180201	0.521471	0.0572576	Other disorders of liver	digestive	Sleep	Self-report		Sleep
351	sedentary_overall_M10	0.00841159	-0.114626	0.00146672	0.0119122	889	1.49168e-07	0.0241578	0.0524791	0.0430644	0.143702	-0.275783	-0.0970995	4.56712e-05	0.107484	Other peripheral nerve disorders	neurological	Physical activity	Physical activity	Fraction of time	Physical activity
743	sedentary_overall_M10	0.00841355	-0.129976	0.00202962	0.0164839	767	0.0790923	0.0140059	0.0848541	0.0399833	0.143702	-0.149008	0.0982505	0.383853	0.0724544	Osteoporosis, osteopenia and pathological fracture	musculoskeletal	Physical activity	Physical activity	Fraction of time	Physical activity
471	inactivity_peak_time_mean	0.00844369	-1.27243	0.0205248	0.0210962	298	0.130004	0.0179375	0.0974568	0.0713456	0.144118	-0.147563	0.16888	0.481497	0.0867156	Nasal polyps	respiratory	Diurnal rhythms	Phase	Hours past midnight	Diurnal rhythms
851	acceleration_IV	0.00845549	-0.376366	0.00520283	0.0168663	469	0.000719499	0.431733	0.0864575	0.05017	0.144167	-0.29244	-0.0394458	0.0255791	0.680898	Complications of transplants and reattached limbs	injuries & poisonings	Diurnal rhythms	Variability		Diurnal rhythms
528	tasks_light_overall	0.00845816	0.0484379	-0.000772204	-0.0203752	277	0.0780777	0.058217	0.0893487	0.0782376	0.144167	0.157435	-0.148194	0.38165	0.200358	Diseases of the oral soft tissues, excluding lesions specific for gingiva and tongue	digestive	Physical activity	Physical activity	Hours	Physical activity
285	walking_peak_value_mean	0.00847131	0.0704837	-0.00131086	-0.0110826	998	0.795543	3.8216e-06	0.0526546	0.0389197	0.144292	-0.013644	-0.179883	0.941066	8.87412e-05	Other anemias	hematopoietic	Physical activity	Physical activity	Hours	Physical activity
586	acceleration_overall_L5	0.00851424	2.43011	-0.0358636	-0.0196371	368	0.0091254	0.474499	0.0960918	0.0615152	0.144909	0.250562	-0.043995	0.124073	0.712453	Other disorders of the kidney and ureters	genitourinary	Physical activity	Physical activity	g	Physical activity
689	sleep_peak_quality_SD	0.00851927	0.0371437	-0.000607926	-0.0143698	590	0.192879	0.0106568	0.0673068	0.0500805	0.144909	0.0876433	-0.127903	0.564415	0.0591781	Disorder of skin and subcutaneous tissue NOS	dermatologic	Sleep	Sleep variability	Hours	Sleep
300	moderate_hourly_SD_M10	0.0085304	-0.0413348	0.000636133	0.0105756	1000	0.0202677	0.212579	0.045456	0.0426047	0.144999	-0.105526	0.0531084	0.194746	0.455343	Anxiety disorders	mental disorders	Physical activity	Physical activity variability	Fraction of time	Physical activity
681	cosinor_rsquared	0.00855771	0.0737809	-0.00135387	-0.015137	501	0.913676	1.41618e-05	0.0703406	0.0540463	0.145364	-0.00762525	-0.234681	0.976898	0.000272487	Superficial cellulitis and abscess	dermatologic	Diurnal rhythms	Amplitude		Diurnal rhythms
537	sleep_peak_quality_mean	0.00857587	0.0846615	-0.00139777	-0.0218524	275	0.257294	0.00284462	0.107425	0.0690576	0.145573	0.121695	-0.206092	0.632907	0.0215139	Other disorders of stomach and duodenum	digestive	Sleep	Sleep	Hours	Sleep
568	acceleration_RA	0.00858618	0.0718161	-0.0012537	-0.0178122	359	0.619159	0.000375851	0.0818259	0.0636809	0.145602	0.0406715	-0.226511	0.87542	0.00421769	Other disorders of peritoneum	digestive	Diurnal rhythms	Amplitude		Diurnal rhythms
289	acceleration_RA	0.00858933	0.0749502	-0.00133906	-0.0190249	339	0.837351	3.02331e-05	0.0901238	0.0639602	0.145602	0.018501	-0.266873	0.956018	0.000522495	Other diseases of blood and blood-forming organs	hematopoietic	Diurnal rhythms	Amplitude		Diurnal rhythms
427	acceleration_within_day_SD	0.00860657	4.88094	-0.0871339	-0.00818792	1891	0.841846	8.66752e-06	0.0417131	0.0257355	0.145794	0.00832319	-0.114496	0.957175	0.00017898	Cardiac dysrhythmias	circulatory system	Physical activity	Physical activity variability	Fraction of time	Physical activity
290	sleep_hourly_SD	0.00863681	0.0262484	-0.000488903	-0.0261436	230	0.825699	3.41483e-11	0.155713	0.0643158	0.146207	-0.0342917	-0.426445	0.952717	2.91024e-09	Delirium dementia and amnestic and other cognitive disorders	mental disorders	Sleep	Sleep variability	Fraction of time	Sleep
159	MVPA_overall_M10	0.00865785	0.124617	-0.00193129	-0.0182688	471	0.0699264	0.0465225	0.0960069	0.0502445	0.1464	0.174009	-0.100023	0.362646	0.170562	Malignant neoplasm of other and ill-defined sites within the digestive organs and peritoneum	neoplasms	Physical activity	Physical activity	Fraction of time	Physical activity
159	acceleration_L5_time	0.00866065	1.61072	-0.0216542	-0.0186489	471	0.000225001	0.111357	0.097971	0.0513452	0.1464	0.361484	0.0817509	0.0111824	0.306094	Malignant neoplasm of other and ill-defined sites within the digestive organs and peritoneum	neoplasms	Diurnal rhythms	Phase	Hours past midnight	Diurnal rhythms
317	sedentary_hourly_SD	0.00866594	-0.0218023	0.000350995	0.0110158	936	0.124677	0.0343823	0.0510498	0.0410513	0.1464	-0.0783863	0.0868513	0.47282	0.137974	Alcohol-related disorders	mental disorders	Physical activity	Physical activity variability	Fraction of time	Physical activity
433	total_sleep_mean_abs_dev	0.00868418	0.901709	-0.0122971	-0.0151428	749	0.000724198	0.207233	0.0820897	0.0399423	0.146513	0.277519	0.050377	0.025627	0.448777	Cerebrovascular disease	circulatory system	Sleep	Sleep	Hours	Sleep
278	self_report_nap_during_day	0.00868465	-0.211916	0.00336032	0.0133591	1177	0.0669413	0.0854416	0.0587989	0.0538679	0.146513	-0.107731	0.0926558	0.354953	0.259421	Overweight, obesity and other hyperalimentation	endocrine/metabolic	Sleep	Self-report		Sleep
272	MVPA_IV	0.00869851	-0.113453	0.00184981	0.00663959	4337	0.212821	0.00329982	0.0337448	0.0195847	0.146513	-0.042042	0.0575518	0.58768	0.0241047	Disorders of lipoid metabolism	endocrine/metabolic	Diurnal rhythms	Variability		Diurnal rhythms
290	MET_overall_M10	0.00870663	0.448189	-0.00772678	-0.0265713	230	0.614307	1.11753e-06	0.158426	0.0654354	0.146513	0.0798373	-0.318732	0.873327	3.00268e-05	Delirium dementia and amnestic and other cognitive disorders	mental disorders	Physical activity	Physical activity	MET	Physical activity
578	WASO_mean	0.00870677	-0.0956255	0.00165606	0.00874104	1487	0.544641	0.00107484	0.0395748	0.0327591	0.146513	-0.0239751	0.10714	0.839093	0.00991145	Gastrointestinal hemorrhage	digestive	Sleep	Sleep	Hours	Sleep
414	MVPA_overall	0.00870807	0.0966325	-0.0015548	-0.0268704	221	0.16886	0.00423057	0.139656	0.0737237	0.146513	0.192155	-0.210902	0.536613	0.0291035	Other forms of chronic heart disease	circulatory system	Physical activity	Physical activity	Fraction of time	Physical activity
300	tasks_light_hourly_SD	0.00872606	0.0338751	-0.000509227	-0.0106011	1000	0.00752384	0.389437	0.0456996	0.0428331	0.146638	0.122152	-0.0368644	0.11075	0.644128	Anxiety disorders	mental disorders	Physical activity	Physical activity variability	Fraction of time	Physical activity
507	amplitude	0.00872735	0.0706609	-0.00135386	-0.0140372	600	0.577375	2.45242e-08	0.0707329	0.0448106	0.146638	-0.0394145	-0.249973	0.85532	1.03085e-06	Pleurisy; pleural effusion	respiratory	Diurnal rhythms	Amplitude	g	Diurnal rhythms
600	mesor	0.00875092	0.08346	-0.00125472	-0.0134443	1242	0.0410828	0.120635	0.075796	0.0301701	0.14685	0.154836	-0.0468291	0.279598	0.322179	Hyperplasia of prostate	genitourinary	Physical activity	Physical activity	g	Physical activity
721	cosinor_rsquared	0.0087518	0.119803	-0.00192675	-0.0215421	303	0.161015	0.00695984	0.110329	0.0624244	0.14685	0.154649	-0.168483	0.525903	0.0428192	Spondylosis and allied disorders	musculoskeletal	Diurnal rhythms	Amplitude		Diurnal rhythms
195	MET_overall_M10	0.00878415	0.17454	-0.00274994	-0.00945667	1585	0.0966113	0.0307407	0.0482092	0.0285794	0.147293	0.0801031	-0.0617469	0.422345	0.126936	Cancer, suspected or other	neoplasms	Physical activity	Physical activity	MET	Physical activity
591	cosinor_rsquared	0.00880468	0.0574487	-0.000998794	-0.0111671	985	0.609281	0.000157622	0.0550161	0.0368814	0.147445	0.0281191	-0.139387	0.870554	0.00205522	Urinary tract infection	genitourinary	Diurnal rhythms	Amplitude		Diurnal rhythms
416	walking_peak_value_mean	0.00880508	0.173307	-0.00296543	-0.025071	269	0.525839	7.33487e-06	0.136046	0.0646109	0.147445	0.0863045	-0.28976	0.829349	0.000156008	Cardiomegaly	circulatory system	Physical activity	Physical activity	Hours	Physical activity
618	MVPA_overall_M10	0.00882406	0.0913173	-0.00135972	-0.0128621	880	0.00947741	0.383797	0.0602762	0.0419577	0.147663	0.156389	-0.0365425	0.126843	0.638815	Genital prolapse	genitourinary	Physical activity	Physical activity	Fraction of time	Physical activity
433	temp_amplitude	0.00885431	-0.955203	0.0133008	0.0145359	749	0.0019671	0.492754	0.0789631	0.0384729	0.148069	-0.244429	-0.0263903	0.0478162	0.725671	Cerebrovascular disease	circulatory system	Diurnal rhythms	Amplitude	Celsius	Diurnal rhythms
361	sedentary_within_day_SD_L5	0.00886082	-0.0823424	0.00123817	0.0209691	336	0.0186947	0.240757	0.10257	0.0625016	0.148078	-0.241215	0.0733222	0.187476	0.49061	Retinal detachments and defects	sense organs	Physical activity	Physical activity variability	Fraction of time	Physical activity
555	main_sleep_duration_mean	0.00889022	1.09206	-0.0184322	-0.0172204	376	0.345081	0.00519366	0.0774649	0.0662479	0.14847	0.0731417	-0.185164	0.714419	0.0341182	Inflammatory bowel disease and other gastroenteritis and colitis	digestive	Sleep	Sleep	Hours	Sleep
850	amplitude	0.00892583	0.098248	-0.00159681	-0.0165561	417	0.150684	0.0186757	0.0752007	0.0596345	0.148964	0.108076	-0.140266	0.511535	0.0892922	Hemorrhage or hematoma complicating a procedure	injuries & poisonings	Diurnal rhythms	Amplitude	g	Diurnal rhythms
619	WASO_mean	0.00893761	0.14734	-0.00237974	-0.0125608	670	0.076676	0.0715354	0.0490582	0.056355	0.149001	0.0868517	-0.10156	0.378045	0.23019	Noninflammatory female genital disorders	genitourinary	Sleep	Sleep	Hours	Sleep
454	walking_hourly_SD_M10	0.00894397	0.0444114	-0.000615179	-0.012518	840	0.000207672	0.523996	0.0580092	0.0430738	0.149001	0.215217	0.027447	0.0107521	0.749872	Varicose veins	circulatory system	Physical activity	Physical activity variability	Fraction of time	Physical activity
1011	walking_peak_value_mean	0.00894609	0.117395	-0.00218058	-0.0184356	295	0.803598	3.51564e-05	0.0862537	0.0720124	0.149001	-0.021451	-0.297984	0.943708	0.000594734	Complications of surgical and medical procedures		Physical activity	Physical activity	Hours	Physical activity
272	acceleration_peak_value_SD	0.00896072	-12.295	0.160534	0.00644503	4337	2.36264e-05	0.0259341	0.0329057	0.0190637	0.149145	-0.139137	-0.0424612	0.00222789	0.112896	Disorders of lipoid metabolism	endocrine/metabolic	Physical activity	Physical activity variability	Fraction of time	Physical activity
8	mesor	0.00897864	0.108398	-0.00176738	-0.0189375	273	0.176359	0.0220146	0.088696	0.0716674	0.149254	0.119925	-0.164137	0.545942	0.100582	Intestinal infection	infectious diseases	Physical activity	Physical activity	g	Physical activity
244	amplitude	0.00897933	0.0475643	-0.000824717	-0.00855089	1678	0.555227	0.000641785	0.038749	0.0308761	0.149254	0.0228601	-0.105403	0.844192	0.00649114	Hypothyroidism	endocrine/metabolic	Diurnal rhythms	Amplitude	g	Diurnal rhythms
939	acceleration_peak_time_mean	0.00903594	-1.35969	0.0215289	0.0113539	893	0.0521912	0.0896995	0.0476942	0.0457871	0.150095	-0.0926053	0.077703	0.313628	0.267275	Atopic/contact dermatitis due to other or unspecified	dermatologic	Diurnal rhythms	Phase	Hours past midnight	Diurnal rhythms
153	walking_hourly_SD_M10	0.00905455	0.07006	-0.00107106	-0.0217944	356	0.0525994	0.0790575	0.117075	0.0569342	0.150303	0.226925	-0.0999909	0.314708	0.246268	Colorectal cancer	neoplasms	Physical activity	Physical activity variability	Fraction of time	Physical activity
495	temp_L1_time	0.00906823	1.3692	-0.0212848	-0.00613396	3339	0.0253273	0.178724	0.025582	0.0258751	0.15035	0.0572144	-0.0347951	0.2182	0.410327	Asthma	respiratory	Diurnal rhythms	Phase	Hours past midnight	Diurnal rhythms
361	walking_within_day_SD	0.00906952	-0.0636213	0.000960204	0.0214048	336	0.0217655	0.21073	0.10502	0.0639947	0.15035	-0.240977	0.0800954	0.202092	0.452868	Retinal detachments and defects	sense organs	Physical activity	Physical activity variability	Fraction of time	Physical activity
721	MVPA_hourly_SD	0.00907972	0.0668864	-0.00113689	-0.0217441	303	0.45643	0.00012573	0.1119	0.0633131	0.150419	0.0833373	-0.242824	0.791941	0.00169646	Spondylosis and allied disorders	musculoskeletal	Physical activity	Physical activity variability	Fraction of time	Physical activity
507	MET_overall_L5	0.00909113	-0.0377637	0.000632245	0.0144988	600	0.350712	0.00138214	0.0734795	0.0465527	0.150507	-0.068573	0.148909	0.719161	0.0121346	Pleurisy; pleural effusion	respiratory	Physical activity	Physical activity	MET	Physical activity
8	acceleration_overall	0.00911789	9.44598	-0.152839	-0.0184836	273	0.14717	0.0306635	0.0867452	0.0700911	0.150843	0.12575	-0.151505	0.506049	0.1267	Intestinal infection	infectious diseases	Physical activity	Physical activity	g	Physical activity
496	acceleration_L5_time	0.00912528	1.28046	-0.0160659	-0.0138362	880	4.31512e-06	0.000403471	0.0743488	0.037931	0.150843	0.341754	0.134211	0.000597849	0.00447299	Chronic airway obstruction	respiratory	Diurnal rhythms	Phase	Hours past midnight	Diurnal rhythms
389	sedentary_hourly_SD_L5	0.00912963	0.101002	-0.00139863	-0.0163483	582	0.00127053	0.420931	0.0873221	0.0449885	0.150843	0.281433	0.0362076	0.0370778	0.672102	Hearing loss	sense organs	Physical activity	Physical activity variability	Fraction of time	Physical activity
610	MET_peak_value_mean	0.00916084	-0.407592	0.00717893	0.0186662	322	0.67269	0.000974615	0.0784753	0.0748418	0.151257	-0.033153	0.246839	0.898492	0.00917195	Benign mammary dysplasias	genitourinary	Physical activity	Physical activity	MET	Physical activity
350	MVPA_within_day_SD	0.00916862	0.0551043	-0.00105029	-0.0202912	305	0.638754	8.4096e-09	0.109547	0.0617482	0.151285	-0.0514264	-0.355795	0.883846	3.99537e-07	Abnormal movement	neurological	Physical activity	Physical activity variability	Fraction of time	Physical activity
159	MET_RA	0.00918549	0.0729925	-0.00112841	-0.0176563	471	0.0674155	0.0552246	0.0935079	0.0489366	0.151446	0.171024	-0.0938211	0.356331	0.1932	Malignant neoplasm of other and ill-defined sites within the digestive organs and peritoneum	neoplasms	Diurnal rhythms	Amplitude	MET	Diurnal rhythms
318	sleep_IV	0.00919187	0.267617	-0.00268183	-0.0104787	960	1.12788e-23	2.06184e-13	0.0467461	0.0424768	0.151446	0.469335	0.312154	1.39857e-19	3.04367e-11	Tobacco use disorder	mental disorders	Diurnal rhythms	Variability		Diurnal rhythms
721	total_sleep_mean_abs_dev	0.00919666	-1.08283	0.0179368	0.0220875	303	0.298148	0.000961196	0.113985	0.0644201	0.151446	-0.118594	0.212718	0.672975	0.00907755	Spondylosis and allied disorders	musculoskeletal	Sleep	Sleep	Hours	Sleep
790	moderate_within_day_SD	0.00921018	0.0487033	-0.000715733	-0.0156568	632	0.0135648	0.480223	0.0827415	0.0433201	0.151513	0.204269	-0.030582	0.156687	0.716016	Nonspecific findings on examination of blood	symptoms	Physical activity	Physical activity variability	Fraction of time	Physical activity
433	total_sleep_mean	0.00921294	1.40135	-0.0188593	-0.015027	749	0.000407852	0.105611	0.0820563	0.0399802	0.151513	0.290105	0.0647	0.0171436	0.296417	Cerebrovascular disease	circulatory system	Sleep	Sleep	Hours	Sleep
626	MET_within_day_SD	0.00923455	-0.0938492	0.00148624	0.0101217	1220	0.0113014	0.18592	0.032542	0.0524517	0.151767	-0.0824428	0.0693822	0.140419	0.420158	Disorders of menstruation and other abnormal bleeding from female genital tract	genitourinary	Physical activity	Physical activity variability		Physical activity
760	walking_within_day_SD_M10	0.00924859	0.0354799	-0.000593833	-0.0126315	701	0.283175	0.00979969	0.0558723	0.0501384	0.151843	0.0599642	-0.129508	0.658867	0.0553352	Back pain	symptoms	Physical activity	Physical activity variability	Fraction of time	Physical activity
835	tasks_light_peak_value_mean	0.00925817	0.136233	-0.00212068	-0.0192146	296	0.0289896	0.157641	0.0813039	0.0783179	0.151843	0.177548	-0.11067	0.234259	0.379231	Internal derangement of knee	injuries & poisonings	Physical activity	Physical activity	Fraction of time	Physical activity
172	amplitude	0.00925923	0.0662854	-0.00096373	-0.00999222	1341	0.00853735	0.680721	0.0523497	0.0296246	0.151843	0.137693	-0.0121901	0.118747	0.848804	Skin cancer	neoplasms	Diurnal rhythms	Amplitude	g	Diurnal rhythms
508	temp_amplitude	0.00926417	1.37754	-0.0223781	-0.0244561	212	0.20814	0.00507434	0.127412	0.073671	0.151843	0.160377	-0.206465	0.581636	0.0335047	Pulmonary collapse; interstitial and compensatory emphysema	respiratory	Diurnal rhythms	Amplitude	Celsius	Diurnal rhythms
365	walking_within_day_SD_M10	0.0092729	0.0500056	-0.000763362	-0.0162376	661	0.0536399	0.0832613	0.0884069	0.0421179	0.151843	0.17061	-0.072954	0.317562	0.254943	Glaucoma	sense organs	Physical activity	Physical activity variability	Fraction of time	Physical activity
597	phase_abs_dev	0.00928242	0.934513	-0.0139898	-0.0220203	278	0.0153163	0.323409	0.107149	0.0713626	0.151843	0.259835	-0.0704704	0.167398	0.581114	Other disorders of urethra and urinary tract	genitourinary	Diurnal rhythms	Phase	Hours	Diurnal rhythms
578	num_wakings_mean	0.00928767	-0.46129	0.00783615	0.008676	1487	0.39704	0.00322707	0.0396132	0.0327922	0.151843	-0.0335498	0.0965903	0.754066	0.0236791	Gastrointestinal hemorrhage	digestive	Sleep	Sleep		Sleep
626	MET_overall_M10	0.00928812	-0.183948	0.00295211	0.0101519	1220	0.0230868	0.13817	0.0326641	0.0526484	0.151843	-0.0742172	0.0780612	0.207372	0.349905	Disorders of menstruation and other abnormal bleeding from female genital tract	genitourinary	Physical activity	Physical activity	MET	Physical activity
285	sedentary_within_day_SD_L5	0.0093109	-0.0355508	0.00063159	0.0106964	998	0.788914	0.000115185	0.05145	0.0380294	0.152115	-0.0137744	0.146671	0.938749	0.00157301	Other anemias	hematopoietic	Physical activity	Physical activity variability	Fraction of time	Physical activity
560	amplitude	0.00933631	0.105378	-0.00172416	-0.0178765	341	0.221545	0.00805933	0.0894715	0.0599189	0.152218	0.109376	-0.158772	0.595396	0.0477476	Intestinal obstruction without mention of hernia	digestive	Diurnal rhythms	Amplitude	g	Diurnal rhythms
350	MET_hourly_SD	0.009346	0.167599	-0.00306565	-0.0197667	305	0.951371	5.07069e-07	0.106985	0.0603042	0.152218	-0.00652459	-0.303026	0.987196	1.4988e-05	Abnormal movement	neurological	Physical activity	Physical activity variability		Physical activity
610	MET_hourly_SD	0.00935278	-0.1627	0.00286215	0.0184546	322	0.661551	0.0010698	0.0777982	0.074196	0.152218	-0.0340584	0.242761	0.894134	0.00988859	Benign mammary dysplasias	genitourinary	Physical activity	Physical activity variability		Physical activity
451	acceleration_RA	0.0093601	-0.103996	0.00135638	0.0192711	285	6.88589e-06	0.062006	0.0928466	0.0688901	0.152218	-0.417638	-0.128572	0.000889427	0.209303	Phlebitis and thrombophlebitis	circulatory system	Diurnal rhythms	Amplitude		Diurnal rhythms
519	sleep_within_day_SD_M10	0.00936039	-0.0429424	0.00087255	0.0129469	720	0.250989	3.81929e-10	0.0652456	0.0429619	0.152218	0.0749005	0.269105	0.626217	2.51242e-08	Other diseases of respiratory system, not elsewhere classified	respiratory	Sleep	Sleep variability		Sleep
520	main_sleep_onset_mean	0.00936499	-1.30602	0.0242653	0.0216345	211	0.737633	0.00226594	0.0760597	0.11463	0.152218	0.0254795	0.349996	0.922497	0.0179652	Disorders of tooth development	digestive	Diurnal rhythms	Phase	Hours past midnight	Diurnal rhythms
519	total_sleep_mean_abs_dev	0.00936695	-0.531465	0.0107344	0.0132184	720	0.276595	6.26675e-10	0.066693	0.0437826	0.152218	0.0725637	0.27084	0.652234	3.92463e-08	Other diseases of respiratory system, not elsewhere classified	respiratory	Sleep	Sleep	Hours	Sleep
211	MET_peak_time_mean_abs_dev	0.00937117	-1.29644	0.0191717	0.0163901	565	0.00973076	0.438812	0.080017	0.0503368	0.152218	-0.20688	0.0389714	0.128566	0.685817	Benign neoplasm of other parts of digestive system	neoplasms	Diurnal rhythms	Phase	Hours	Diurnal rhythms
614	acceleration_peak_value_SD	0.00937243	-24.3764	0.373752	0.0150051	433	0.00524089	0.339256	0.0549287	0.0750389	0.152218	-0.153366	0.0717114	0.0897611	0.595587	Inflammatory diseases of female pelvic organs	genitourinary	Physical activity	Physical activity variability	Fraction of time	Physical activity
185	MVPA_hourly_SD_M10	0.00938466	0.0645112	-0.000921402	-0.0192186	629	0.00818591	0.994784	0.109113	0.041731	0.152316	0.288551	0.000272795	0.115849	0.998246	Cancer of prostate	neoplasms	Physical activity	Physical activity variability	Fraction of time	Physical activity
512	sleep_peak_time_mean	0.00939098	0.824576	-0.0120491	-0.0129623	744	0.00586566	0.648496	0.0632	0.0445097	0.152319	0.174144	-0.0202901	0.09522	0.829101	Other symptoms of respiratory system	respiratory	Diurnal rhythms	Phase	Hours past midnight	Diurnal rhythms
278	mesor	0.00941187	0.054805	-0.000905525	-0.0097027	1177	0.232806	0.0162249	0.0449113	0.0382502	0.152553	0.0535878	-0.0919528	0.60799	0.0806206	Overweight, obesity and other hyperalimentation	endocrine/metabolic	Physical activity	Physical activity	g	Physical activity
495	temp_L1_time_abs_dev	0.00941772	0.911172	-0.0133867	-0.0059982	3339	0.001828	0.648129	0.0251407	0.0254287	0.152553	0.0783681	-0.0116049	0.0459315	0.829066	Asthma	respiratory	Diurnal rhythms	Phase	Hours	Diurnal rhythms
452	temp_L1_time_abs_dev	0.00945172	-2.2002	0.0366361	0.0164155	428	0.299184	0.0045849	0.0799343	0.05758	0.152953	-0.0829882	0.163245	0.67379	0.0308776	Other venous embolism and thrombosis	circulatory system	Diurnal rhythms	Phase	Hours	Diurnal rhythms
535	walking_within_day_SD	0.00945917	0.0194748	-0.000359741	-0.00801932	2160	0.855373	3.75385e-06	0.0380292	0.0275037	0.152953	-0.00693153	-0.127221	0.961209	8.76605e-05	Gastritis and duodenitis	digestive	Physical activity	Physical activity variability	Fraction of time	Physical activity
520	sedentary_overall_M10	0.00946366	0.161416	-0.00259356	-0.021064	211	0.0398147	0.143473	0.0741566	0.111762	0.152953	0.152449	-0.163511	0.275658	0.358249	Disorders of tooth development	digestive	Physical activity	Physical activity	Fraction of time	Physical activity
687	sleep_peak_quality_SD	0.0094722	0.0508019	-0.000732517	-0.0173148	409	0.00144445	0.860425	0.0780013	0.063759	0.152953	0.248511	-0.0112111	0.0399803	0.942807	Symptoms affecting skin	dermatologic	Sleep	Sleep variability	Hours	Sleep
317	self_report_IPAQ_activity_group	0.00947319	-0.474182	0.0068846	0.0148794	936	0.0028604	0.767775	0.0692145	0.0566456	0.152953	-0.206464	0.0167271	0.0610325	0.897381	Alcohol-related disorders	mental disorders	Physical activity	Self-report physical activity		Physical activity
560	acceleration_overall	0.00948366	8.73212	-0.145168	-0.0175559	341	0.304333	0.00337006	0.0880489	0.0589662	0.153022	0.0904445	-0.172894	0.678058	0.024488	Intestinal obstruction without mention of hernia	digestive	Physical activity	Physical activity	g	Physical activity
591	MET_overall_L5	0.00949634	-0.0295914	0.000492923	0.0113038	985	0.311844	0.00280947	0.0562472	0.0377056	0.153059	-0.0568874	0.11267	0.685214	0.0213203	Urinary tract infection	genitourinary	Physical activity	Physical activity	MET	Physical activity
610	moderate_between_day_SD_M10	0.00949829	-0.0421187	0.000750841	0.0189839	322	0.7954	0.000558608	0.0801935	0.0764802	0.153059	-0.0207948	0.263964	0.940988	0.00579159	Benign mammary dysplasias	genitourinary	Physical activity	Physical activity variability	Fraction of time	Physical activity
528	tasks_light_hourly_SD	0.00952361	0.0608255	-0.000964612	-0.0200813	277	0.0704602	0.0750367	0.0894375	0.0783154	0.153367	0.161794	-0.139426	0.363612	0.238076	Diseases of the oral soft tissues, excluding lesions specific for gingiva and tongue	digestive	Physical activity	Physical activity variability	Fraction of time	Physical activity
573	sleep_overall_L5	0.00953066	-0.0666104	0.000948795	0.0154638	554	0.00151323	0.950646	0.0741152	0.0512715	0.153381	-0.23513	-0.0031735	0.0410142	0.981024	Other disorders of liver	digestive	Sleep	Sleep	Fraction of time	Sleep
722	sedentary_peak_value_mean	0.00956528	-0.0470648	0.00078168	0.00972599	1229	0.237459	0.0118015	0.0428908	0.0378122	0.15377	-0.0506708	0.0952191	0.614308	0.0638473	Intervertebral disc disorders	musculoskeletal	Physical activity	Physical activity	Hours	Physical activity
276	main_sleep_offset_mean	0.0095672	0.992363	-0.0137569	-0.0135365	759	0.00139157	0.48018	0.0725606	0.0409495	0.15377	0.231959	0.0289113	0.0390836	0.715998	Disorders of fluid, electrolyte, and acid-base balance	endocrine/metabolic	Diurnal rhythms	Phase	Hours past midnight	Diurnal rhythms
38	acceleration_during_main_sleep_mean	0.00957343	0.456195	-0.00749584	-0.0171379	445	0.238666	0.00496378	0.085223	0.0557529	0.15377	0.100423	-0.156645	0.614698	0.0329325	Septicemia	infectious diseases	Sleep	Sleep	g	Sleep
728	sedentary_peak_time_mean	0.00960454	3.816	-0.0553511	-0.0237427	283	0.007535	0.697719	0.123861	0.0646961	0.154	0.331013	-0.0251283	0.11075	0.858561	Disorders of muscle, ligament, and fascia	musculoskeletal	Diurnal rhythms	Phase	Hours past midnight	Diurnal rhythms
681	sleep_IV	0.0096051	-0.187585	0.00383819	0.014997	501	0.194092	5.67639e-09	0.0707533	0.0543636	0.154	0.0918804	0.316836	0.565362	2.80427e-07	Superficial cellulitis and abscess	dermatologic	Diurnal rhythms	Variability		Diurnal rhythms
586	sleep_within_day_SD_M10	0.00960935	-0.073154	0.00127524	0.018922	368	0.634275	7.21079e-05	0.0940725	0.0602226	0.154	-0.0447526	0.239077	0.881826	0.00108184	Other disorders of the kidney and ureters	genitourinary	Sleep	Sleep variability		Sleep
586	MET_within_day_SD_L5	0.0096126	0.0607599	-0.000900786	-0.0190279	368	0.012268	0.423414	0.0946035	0.0605622	0.154	0.236937	-0.0484816	0.147908	0.673855	Other disorders of the kidney and ureters	genitourinary	Physical activity	Physical activity variability		Physical activity
401	sleep_peak_quality_mean	0.00961937	0.0155533	-0.000310173	-0.00484917	7697	0.318868	3.25002e-08	0.0236224	0.0174139	0.154009	-0.023547	-0.0962845	0.691192	1.33224e-06	Hypertension	circulatory system	Sleep	Sleep	Hours	Sleep
565	tasks_light_within_day_SD	0.00965062	0.0275393	-0.00043684	-0.00986771	1180	0.0761093	0.0697872	0.0447389	0.0378621	0.154314	0.0793576	-0.068658	0.376523	0.226729	Anal and rectal conditions	digestive	Physical activity	Physical activity variability	Fraction of time	Physical activity
153	MVPA_IV	0.00965086	-0.399783	0.00598078	0.021467	356	0.0287904	0.231032	0.116292	0.0565533	0.154314	-0.254269	0.0677359	0.23376	0.478612	Colorectal cancer	neoplasms	Diurnal rhythms	Variability		Diurnal rhythms
851	sedentary_overall_L5	0.00966548	-0.0541202	0.000916648	0.0168857	469	0.437643	0.000309963	0.087919	0.0512962	0.15436	-0.0682421	0.185043	0.781055	0.00360219	Complications of transplants and reattached limbs	injuries & poisonings	Physical activity	Physical activity	Fraction of time	Physical activity
520	acceleration_within_day_SD_M10	0.00966617	18.462	-0.284867	-0.0205755	211	0.00546672	0.329278	0.0726417	0.109477	0.15436	0.201828	-0.106804	0.0918527	0.586349	Disorders of tooth development	digestive	Physical activity	Physical activity variability	Fraction of time	Physical activity
561	sleep_peak_time_mean_abs_dev	0.00968261	0.396304	-0.00592931	-0.00962914	1414	0.00942107	0.382039	0.0439005	0.0348283	0.154467	0.113992	-0.0304455	0.126362	0.637289	Symptoms involving digestive system	digestive	Diurnal rhythms	Phase	Hours	Diurnal rhythms
715	MET_within_day_SD_M10	0.00968532	-0.210553	0.00325897	0.0241752	254	0.0535961	0.0758187	0.120328	0.0734267	0.154467	-0.232255	0.130373	0.317562	0.239621	Other inflammatory spondylopathies	musculoskeletal	Physical activity	Physical activity variability		Physical activity
495	inactivity_peak_time_mean_abs_dev	0.00969834	-0.240926	0.0039964	0.00603958	3339	0.209035	0.0223148	0.0254127	0.0256745	0.154575	-0.0319248	0.058669	0.582874	0.101636	Asthma	respiratory	Diurnal rhythms	Phase	Hours	Diurnal rhythms
550	walking_within_day_SD	0.00971573	0.016852	-0.00028388	-0.00632823	3667	0.369269	0.00194882	0.0307528	0.0217257	0.154753	0.0276117	-0.0673118	0.733446	0.0159046	Abdominal hernia	digestive	Physical activity	Physical activity variability	Fraction of time	Physical activity
426	acceleration_overall_M10	0.00973085	14.4044	-0.235805	-0.0156381	712	0.286112	0.000235224	0.0892229	0.0378962	0.154894	0.0951752	-0.139396	0.66085	0.00287077	Cardiac conduction disorders	circulatory system	Physical activity	Physical activity	g	Physical activity
8	walking_overall	0.00976262	0.046182	-0.000864449	-0.0195054	273	0.739249	1.48377e-05	0.0923723	0.0746379	0.155179	-0.0307463	-0.323328	0.923036	0.000283276	Intestinal infection	infectious diseases	Physical activity	Physical activity	Hours	Physical activity
428	sleep_hourly_SD	0.00976898	0.0204795	-0.000392309	-0.0209783	430	0.62964	1.50722e-14	0.121693	0.0485412	0.155179	-0.0586853	-0.37336	0.879929	2.87531e-12	Congestive heart failure; nonhypertensive	circulatory system	Sleep	Sleep variability	Fraction of time	Sleep
350	cosinor_rsquared	0.00977651	0.103664	-0.00176694	-0.0197553	305	0.50042	0.00022298	0.107565	0.0606309	0.155179	0.0724811	-0.223849	0.817142	0.0027471	Abnormal movement	neurological	Diurnal rhythms	Amplitude		Diurnal rhythms
716	MET_peak_time_mean_abs_dev	0.00977782	-0.635331	0.00945624	0.00808424	2478	0.0173238	0.357691	0.0413953	0.0247294	0.155179	-0.0985178	0.0227459	0.179658	0.612873	Other arthropathies	musculoskeletal	Diurnal rhythms	Phase	Hours	Diurnal rhythms
208	MET_overall_M10	0.00978001	0.149597	-0.00238152	-0.00818971	1888	0.107411	0.0350484	0.0397565	0.0279128	0.155179	0.0640078	-0.0588379	0.441654	0.13981	Benign neoplasm of colon	neoplasms	Physical activity	Physical activity	MET	Physical activity
598	temp_within_day_SD	0.00979268	0.808571	-0.0128759	-0.0205862	273	0.12152	0.0299044	0.103659	0.0682853	0.15528	0.160513	-0.14828	0.467095	0.124579	Abnormal findings on examination of urine	genitourinary	Diurnal rhythms	Variability	Celsius	Diurnal rhythms
197	walking_within_day_SD_M10	0.00980126	0.0239987	-0.00050364	-0.010713	1031	0.117877	1.34771e-09	0.050348	0.0394842	0.155317	-0.0787344	-0.239429	0.460658	7.68352e-08	Chemotherapy	neoplasms	Physical activity	Physical activity variability	Fraction of time	Physical activity
599	walking_overall	0.00980931	0.0223207	-0.000384703	-0.00868044	1817	0.546296	0.00028129	0.0434603	0.0286268	0.155345	0.0262208	-0.103986	0.839719	0.00332507	Other symptoms/disorders or the urinary system	genitourinary	Physical activity	Physical activity	Hours	Physical activity
454	MVPA_between_day_SD	0.00982676	0.025372	-0.000338695	-0.0123695	840	2.20791e-05	0.158665	0.0580388	0.0430959	0.155523	0.246292	0.0607488	0.00212233	0.380881	Varicose veins	circulatory system	Physical activity	Physical activity variability	Fraction of time	Physical activity
296	inactivity_peak_value_mean	0.00985168	-0.9417	0.0139304	0.00975444	1214	0.00137197	0.587958	0.0383988	0.0432033	0.155817	-0.122909	0.0234078	0.038841	0.791736	Mood disorders	mental disorders	Sleep	Sleep		Sleep
428	temp_cosinor_rsquared	0.00985834	0.191204	-0.00314479	-0.0212038	430	0.31755	7.50699e-05	0.123043	0.0492572	0.155823	0.122985	-0.195073	0.68996	0.00111682	Congestive heart failure; nonhypertensive	circulatory system	Diurnal rhythms	Amplitude		Diurnal rhythms
208	MET_hourly_SD	0.00987777	0.0784187	-0.00125751	-0.00810816	1888	0.129982	0.0251987	0.039413	0.0276717	0.155953	0.0596801	-0.0619424	0.481497	0.110764	Benign neoplasm of colon	neoplasms	Physical activity	Physical activity variability		Physical activity
681	main_sleep_ratio_mean	0.00987915	0.0188575	-0.000334265	-0.0147746	501	0.765136	0.000189125	0.069966	0.0537582	0.155953	0.0209021	-0.200716	0.930302	0.00240036	Superficial cellulitis and abscess	dermatologic	Sleep	Sleep		Sleep
530	self_report_nap_during_day	0.00989138	-0.106745	0.00204607	0.00813425	3382	0.539397	9.17433e-07	0.0374977	0.0295342	0.156011	0.0230138	0.145028	0.835789	2.53085e-05	Diseases of esophagus	digestive	Sleep	Self-report		Sleep
507	num_wakings_mean	0.00990159	-0.715378	0.0127366	0.0141017	600	0.819633	2.11265e-05	0.0721786	0.0458607	0.156011	-0.0164581	0.195067	0.950344	0.000383837	Pleurisy; pleural effusion	respiratory	Sleep	Sleep		Sleep
185	main_sleep_ratio_mean	0.00990166	0.0260116	-0.000420747	-0.0185971	629	0.232852	0.000186967	0.106344	0.0407007	0.156011	0.126876	-0.152081	0.60799	0.00237554	Cancer of prostate	neoplasms	Sleep	Sleep		Sleep
292	sedentary_peak_time_mean	0.00992092	2.54327	-0.0434535	-0.0186393	398	0.525799	4.97574e-05	0.103666	0.0526975	0.156194	0.06577	-0.213819	0.829346	0.000798178	Neurological disorders	mental disorders	Diurnal rhythms	Phase	Hours past midnight	Diurnal rhythms
375	phase_abs_dev	0.00992828	1.24091	-0.0174638	-0.0274886	241	0.00236853	0.683411	0.145187	0.0711911	0.156194	0.441362	0.029033	0.0545409	0.850278	Disorders of lacrimal system	sense organs	Diurnal rhythms	Phase	Hours	Diurnal rhythms
626	sleep_peak_quality_SD	0.0099322	-0.0274334	0.000434924	0.0102804	1220	0.0130468	0.185397	0.033443	0.0537459	0.156194	-0.0830279	0.0711788	0.153341	0.419397	Disorders of menstruation and other abnormal bleeding from female genital tract	genitourinary	Sleep	Sleep variability	Hours	Sleep
454	walking_overall	0.00996362	0.0444397	-0.000549704	-0.0124035	840	3.8885e-08	0.00189584	0.0583064	0.0432944	0.156494	0.320544	0.134491	1.46113e-05	0.0155685	Varicose veins	circulatory system	Physical activity	Physical activity	Hours	Physical activity
560	acceleration_RA	0.0099639	0.0785721	-0.00126282	-0.0179418	341	0.152726	0.0213831	0.0905792	0.0606607	0.156494	0.129529	-0.139598	0.514342	0.0985924	Intestinal obstruction without mention of hernia	digestive	Diurnal rhythms	Amplitude		Diurnal rhythms
272	acceleration_IV	0.00999067	-0.133971	0.00196843	0.00638115	4337	0.0116488	0.518399	0.0330337	0.0191692	0.156746	-0.0833373	0.01238	0.142994	0.745984	Disorders of lipoid metabolism	endocrine/metabolic	Diurnal rhythms	Variability		Diurnal rhythms
574	self_report_chronotype	0.00999259	-0.523072	0.00776295	0.017691	1300	0.00740348	0.457463	0.0817611	0.062365	0.156746	-0.219024	0.0463414	0.109568	0.700218	Cholelithiasis and cholecystitis	digestive	Diurnal rhythms	Self-report		Diurnal rhythms
571	tasks_light_hourly_SD	0.0100207	0.0609869	-0.000961152	-0.0200093	278	0.0723198	0.0800594	0.0941014	0.0748527	0.157084	0.169117	-0.131023	0.367451	0.248308	Chronic liver disease and cirrhosis	digestive	Physical activity	Physical activity variability	Fraction of time	Physical activity
459	MET_peak_value_mean	0.0100268	0.213514	-0.00379795	-0.00987516	1309	0.814527	1.48653e-05	0.0512867	0.0314197	0.157084	0.0120315	-0.136096	0.948095	0.000283584	Other disorders of circulatory system	circulatory system	Physical activity	Physical activity	MET	Physical activity
939	sleep_hourly_SD	0.0100378	-0.013006	0.000202836	0.0108465	893	0.0320428	0.150901	0.0461412	0.0443959	0.157148	-0.0989267	0.0637704	0.248565	0.369621	Atopic/contact dermatitis due to other or unspecified	dermatologic	Sleep	Sleep variability	Fraction of time	Sleep
300	tasks_light_overall_M10	0.0100435	0.0462061	-0.000685715	-0.0104036	1000	0.00482552	0.525031	0.0457077	0.0428207	0.157148	0.128837	-0.0272176	0.0853806	0.750607	Anxiety disorders	mental disorders	Physical activity	Physical activity	Fraction of time	Physical activity
859	mesor	0.0100599	0.137888	-0.00210231	-0.0225263	245	0.0283794	0.184215	0.10881	0.0748297	0.157305	0.238526	-0.0993684	0.231853	0.417865	Complication due to other implant and internal device	injuries & poisonings	Physical activity	Physical activity	g	Physical activity
618	temp_cosinor_rsquared	0.0100694	0.114479	-0.00184517	-0.0124411	880	0.139756	0.0165332	0.0593309	0.0412997	0.157354	0.0876168	-0.0989991	0.495065	0.0816294	Genital prolapse	genitourinary	Diurnal rhythms	Amplitude		Diurnal rhythms
428	cosinor_rsquared	0.0100816	0.10639	-0.00188608	-0.0210874	430	0.808852	5.49807e-09	0.122736	0.0491342	0.157446	0.029691	-0.286621	0.946204	2.72704e-07	Congestive heart failure; nonhypertensive	circulatory system	Diurnal rhythms	Amplitude		Diurnal rhythms
306	moderate_within_day_SD_M10	0.0101036	0.0224726	-0.000380691	-0.00720147	2865	0.431143	0.00109032	0.0368733	0.0241828	0.157574	0.0290286	-0.0789934	0.776714	0.0100259	Other mental disorder	mental disorders	Physical activity	Physical activity variability	Fraction of time	Physical activity
626	MVPA_between_day_SD	0.010107	-0.0163651	0.000281356	0.0102755	1220	0.330739	0.0240458	0.033436	0.0538926	0.157574	-0.0325214	0.121611	0.702648	0.107126	Disorders of menstruation and other abnormal bleeding from female genital tract	genitourinary	Physical activity	Physical activity variability	Fraction of time	Physical activity
851	sleep_peak_quality_SD	0.0101089	-0.0460206	0.000714576	0.0168907	469	0.0732052	0.0660787	0.0886445	0.0514385	0.157574	-0.158818	0.0945425	0.370357	0.218442	Complications of transplants and reattached limbs	injuries & poisonings	Sleep	Sleep variability	Hours	Sleep
280	MVPA_between_day_SD	0.0101356	0.0169362	-0.000291584	-0.010649	898	0.497368	0.0036058	0.0483829	0.0435931	0.157878	0.0328349	-0.1269	0.815837	0.025845	Iron deficiency anemias	hematopoietic	Physical activity	Physical activity variability	Fraction of time	Physical activity
366	acceleration_within_day_SD_L5	0.0101496	-0.81601	0.0123705	0.00954148	2301	0.0559288	0.0979564	0.0547244	0.0232682	0.157878	-0.104616	0.0385067	0.323893	0.282545	Cataract	sense organs	Physical activity	Physical activity variability	Fraction of time	Physical activity
619	self_report_sleep_duration	0.0101539	0.791842	-0.012774	-0.0127695	670	0.0785313	0.0791765	0.0507254	0.0582719	0.157878	0.0892436	-0.1023	0.382328	0.246403	Noninflammatory female genital disorders	genitourinary	Sleep	Self-report	Hours	Sleep
626	MET_peak_value_mean	0.0101539	-0.240647	0.00385826	0.010032	1220	0.0235761	0.146096	0.0326641	0.0526485	0.157878	-0.073955	0.0765249	0.209867	0.362462	Disorders of menstruation and other abnormal bleeding from female genital tract	genitourinary	Physical activity	Physical activity	MET	Physical activity
318	sedentary_hourly_SD	0.0101963	-0.0225431	0.00033585	0.0105405	960	0.00736312	0.483867	0.0476753	0.0433213	0.158373	-0.127778	0.0303295	0.109214	0.718882	Tobacco use disorder	mental disorders	Physical activity	Physical activity variability	Fraction of time	Physical activity
280	moderate_hourly_SD_M10	0.0101985	0.0364389	-0.000634678	-0.0105515	898	0.59563	0.00212746	0.0479798	0.0432298	0.158373	0.025463	-0.132809	0.863231	0.0170748	Iron deficiency anemias	hematopoietic	Physical activity	Physical activity variability	Fraction of time	Physical activity
278	sedentary_peak_value_mean	0.0102164	-0.0496072	0.000792951	0.00986623	1177	0.106214	0.0619629	0.0461715	0.0393235	0.158552	-0.0745904	0.0734031	0.43975	0.209243	Overweight, obesity and other hyperalimentation	endocrine/metabolic	Physical activity	Physical activity	Hours	Physical activity
250	sedentary_hourly_SD	0.0102271	-0.0190197	0.000297169	0.00932652	1538	0.0784201	0.0730098	0.0477088	0.0311964	0.158619	-0.0839675	0.0559304	0.382161	0.233426	Diabetes mellitus	endocrine/metabolic	Physical activity	Physical activity variability	Fraction of time	Physical activity
208	MET_peak_value_mean	0.0102439	0.192632	-0.00313013	-0.00813874	1888	0.180549	0.013653	0.0397557	0.0279123	0.158781	0.053237	-0.0688441	0.55114	0.0711031	Benign neoplasm of colon	neoplasms	Physical activity	Physical activity	MET	Physical activity
565	sedentary_hourly_SD	0.0102522	-0.0201598	0.00031109	0.00976344	1180	0.0319706	0.179191	0.0446265	0.0377672	0.15881	-0.0957194	0.0507322	0.248237	0.411248	Anal and rectal conditions	digestive	Physical activity	Physical activity variability	Fraction of time	Physical activity
185	MET_overall	0.0102974	0.218828	-0.00310577	-0.0187303	629	0.00716674	0.834751	0.107669	0.0411786	0.15937	0.289545	0.00859043	0.108046	0.930775	Cancer of prostate	neoplasms	Physical activity	Physical activity	MET	Physical activity
280	acceleration_within_day_SD_L5	0.0103012	-0.782676	0.0138163	0.0106566	898	0.717349	0.0011424	0.0485368	0.0437342	0.15937	-0.0175707	0.142279	0.914807	0.0103802	Iron deficiency anemias	hematopoietic	Physical activity	Physical activity variability	Fraction of time	Physical activity
454	sedentary_IV	0.0103091	0.259046	-0.00352581	-0.0124206	840	9.20116e-05	0.322225	0.058655	0.0435534	0.159392	0.229423	0.0431142	0.0059892	0.580164	Varicose veins	circulatory system	Diurnal rhythms	Variability		Diurnal rhythms
573	mesor	0.0103165	0.0680646	-0.00139212	-0.0149166	554	0.207258	2.79175e-10	0.072233	0.0498765	0.159408	-0.0910985	-0.314847	0.580664	1.89686e-08	Other disorders of liver	digestive	Physical activity	Physical activity	g	Physical activity
592	sleep_peak_time_mean_abs_dev	0.0103587	-0.873011	0.0144492	0.0234653	232	0.254293	0.00549199	0.111551	0.0809572	0.159796	-0.127169	0.224811	0.629955	0.0356187	Cystitis and urethritis	genitourinary	Diurnal rhythms	Phase	Hours	Diurnal rhythms
479	acceleration_IV	0.010359	-0.378688	0.00606295	0.0196545	273	0.112545	0.0420653	0.0923874	0.0729017	0.159796	-0.146611	0.148208	0.451419	0.159392	Other upper respiratory disease	respiratory	Diurnal rhythms	Variability		Diurnal rhythms
626	MET_within_day_SD_M10	0.0103609	-0.0932011	0.00137925	0.0102313	1220	0.000117816	0.644778	0.0334041	0.0538412	0.159796	-0.128647	0.0248226	0.00712642	0.827537	Disorders of menstruation and other abnormal bleeding from female genital tract	genitourinary	Physical activity	Physical activity variability		Physical activity
726	main_sleep_duration_mean	0.0103742	-0.772204	0.0119961	0.0112075	885	0.0379444	0.154549	0.0506008	0.0443119	0.159806	-0.105025	0.0630865	0.269801	0.374974	Peripheral enthesopathies and allied syndromes	musculoskeletal	Sleep	Sleep	Hours	Sleep
479	walking_overall	0.0103745	0.054183	-0.000900686	-0.0203231	273	0.272653	0.00798259	0.0955493	0.0753967	0.159806	0.104817	-0.200029	0.64824	0.0473722	Other upper respiratory disease	respiratory	Physical activity	Physical activity	Hours	Physical activity
530	sedentary_hourly_SD	0.0104129	-0.0124187	0.000205338	0.00644445	3382	0.252783	0.0069301	0.0308762	0.0227207	0.160243	-0.0353113	0.0613553	0.628247	0.0427144	Diseases of esophagus	digestive	Physical activity	Physical activity variability	Fraction of time	Physical activity
915	main_sleep_duration_mean_abs_dev	0.0104158	0.865095	-0.0123769	-0.0177771	343	0.0020743	0.977745	0.0859851	0.0662	0.160243	0.264809	-0.00184676	0.0495773	0.991579	Superficial injury without mention of infection	injuries & poisonings	Sleep	Sleep	Hours	Sleep
428	MET_RA	0.0104264	0.0710654	-0.00132991	-0.0208092	430	0.789126	1.51693e-12	0.121668	0.0487069	0.160307	-0.03254	-0.344679	0.938749	1.81739e-10	Congestive heart failure; nonhypertensive	circulatory system	Diurnal rhythms	Amplitude	MET	Diurnal rhythms
508	MVPA_hourly_SD	0.0104379	0.076857	-0.00128295	-0.0245376	212	0.354006	0.000976262	0.129892	0.075105	0.160382	0.120392	-0.247672	0.721451	0.00917442	Pulmonary collapse; interstitial and compensatory emphysema	respiratory	Physical activity	Physical activity variability	Fraction of time	Physical activity
414	sedentary_peak_time_mean	0.0104442	4.05074	-0.060696	-0.0260354	221	0.02749	0.24585	0.138621	0.0731774	0.160382	0.305607	-0.0849237	0.227627	0.496302	Other forms of chronic heart disease	circulatory system	Diurnal rhythms	Phase	Hours past midnight	Diurnal rhythms
859	cosinor_rsquared	0.0104527	0.130883	-0.00202258	-0.0226135	245	0.0455085	0.113215	0.109798	0.0755091	0.160383	0.219599	-0.119603	0.293222	0.309291	Complication due to other implant and internal device	injuries & poisonings	Diurnal rhythms	Amplitude		Diurnal rhythms
681	walking_within_day_SD	0.0104572	0.0390915	-0.000680686	-0.0151738	501	0.610669	0.000608159	0.0724093	0.0556359	0.160383	0.0368654	-0.190742	0.870994	0.00622723	Superficial cellulitis and abscess	dermatologic	Physical activity	Physical activity variability	Fraction of time	Physical activity
1015	self_report_sleep_duration	0.0104658	1.50989	-0.0225347	-0.0225269	216	0.0148311	0.411907	0.110969	0.0822768	0.160415	0.270391	-0.0675128	0.164791	0.664711	Effects of other external causes		Sleep	Self-report	Hours	Sleep
740	temp_L1_time_abs_dev	0.0104728	-1.00419	0.0161085	0.00721776	3279	0.155088	0.0107402	0.0372553	0.0216741	0.160424	-0.0529707	0.0552956	0.517317	0.0595409	Osteoarthrosis	musculoskeletal	Diurnal rhythms	Phase	Hours	Diurnal rhythms
414	MET_overall	0.010541	0.269108	-0.0042944	-0.0258987	221	0.150507	0.00915393	0.138066	0.0728846	0.161193	0.19851	-0.189971	0.511452	0.0526185	Other forms of chronic heart disease	circulatory system	Physical activity	Physical activity	MET	Physical activity
714	acceleration_M10_time_abs_dev	0.0105426	-1.02411	0.0159155	0.017108	422	0.0625085	0.0858485	0.0858405	0.0563052	0.161193	-0.1599	0.0967202	0.341908	0.260211	Rheumatoid arthritis and other inflammatory polyarthropathies	musculoskeletal	Diurnal rhythms	Phase	Hours	Diurnal rhythms
618	MVPA_within_day_SD	0.0105471	0.0437479	-0.000650575	-0.0125688	880	0.0107289	0.409535	0.0603172	0.0419862	0.161193	0.153905	-0.0346271	0.13631	0.662532	Genital prolapse	genitourinary	Physical activity	Physical activity variability	Fraction of time	Physical activity
563	acceleration_peak_value_mean	0.010549	16.2367	-0.308576	-0.0106235	981	0.632492	4.47277e-07	0.0529157	0.0365732	0.161193	-0.0253058	-0.184658	0.881067	1.34246e-05	Constipation	digestive	Physical activity	Physical activity	g	Physical activity
411	MET_within_day_SD	0.0105603	0.067566	-0.00128886	-0.00877743	2229	0.632698	2.11692e-10	0.047325	0.0242759	0.161246	-0.0226185	-0.15428	0.881139	1.46647e-08	Ischemic Heart Disease	circulatory system	Physical activity	Physical activity variability		Physical activity
519	MET_peak_value_mean	0.0105712	0.233531	-0.00485541	-0.0126247	720	0.177791	8.52625e-11	0.064668	0.0425817	0.161246	-0.0871483	-0.276519	0.547499	6.46639e-09	Other diseases of respiratory system, not elsewhere classified	respiratory	Physical activity	Physical activity	MET	Physical activity
274	MET_peak_value_mean	0.0105753	0.411049	-0.00648993	-0.0168747	469	0.104723	0.0313038	0.0867059	0.0522198	0.161246	0.140675	-0.112446	0.438276	0.128724	Gout and other crystal arthropathies	endocrine/metabolic	Physical activity	Physical activity	MET	Physical activity
480	MET_within_day_SD_M10	0.0105785	0.0735117	-0.00141061	-0.010464	1181	0.568918	5.84407e-08	0.0530235	0.0344992	0.161246	-0.030205	-0.187165	0.851283	2.22631e-06	Pneumonia	respiratory	Physical activity	Physical activity variability		Physical activity
386	sedentary_peak_time_mean_abs_dev	0.0105947	-1.11153	0.0172611	0.0127807	815	0.0508957	0.100734	0.0614989	0.0436444	0.161393	-0.120074	0.0716365	0.309822	0.287343	Vertiginous syndromes and other disorders of vestibular system	sense organs	Diurnal rhythms	Phase	Hours	Diurnal rhythms
740	MET_overall_M10	0.0106166	0.146943	-0.00205564	-0.00706905	3279	0.00143679	0.622016	0.0365552	0.021267	0.161627	0.11652	0.0104847	0.0398571	0.812236	Osteoarthrosis	musculoskeletal	Physical activity	Physical activity	MET	Physical activity
593	MET_overall_L5	0.0106235	-0.0313141	0.000480918	0.0110285	1019	0.0425698	0.150196	0.0549968	0.0374552	0.161634	-0.111534	0.0538937	0.284257	0.368651	Hematuria	genitourinary	Physical activity	Physical activity	MET	Physical activity
530	sedentary_peak_value_mean	0.0106354	-0.0310668	0.000514119	0.00639688	3382	0.25869	0.0067851	0.0307365	0.0226176	0.161715	-0.0347175	0.0612357	0.633945	0.0419732	Diseases of esophagus	digestive	Physical activity	Physical activity	Hours	Physical activity
624	moderate_within_day_SD	0.0106591	-0.0453337	0.000737166	0.0161256	435	0.152608	0.0256129	0.0732451	0.0614258	0.161929	-0.104772	0.137113	0.514049	0.111917	Symptoms involving female genital tract	genitourinary	Physical activity	Physical activity variability	Fraction of time	Physical activity
585	sedentary_IV	0.0106893	0.279567	-0.00436603	-0.0153805	724	0.103785	0.0251573	0.0853937	0.0409918	0.161929	0.138921	-0.0917854	0.436217	0.110621	Renal failure	genitourinary	Diurnal rhythms	Variability		Diurnal rhythms
480	moderate_within_day_SD	0.0106895	0.0264595	-0.000468974	-0.0102589	1181	0.779631	3.91567e-05	0.0520584	0.0338712	0.161929	0.0145661	-0.139317	0.935361	0.000650863	Pneumonia	respiratory	Physical activity	Physical activity variability	Fraction of time	Physical activity
292	acceleration_M10_time_abs_dev	0.0106906	-1.20487	0.0172435	0.0185354	398	0.00827998	0.964705	0.104406	0.0526924	0.161929	-0.2757	0.00233167	0.116672	0.986125	Neurological disorders	mental disorders	Diurnal rhythms	Phase	Hours	Diurnal rhythms
558	sedentary_overall_M10	0.0106927	-0.0911869	0.0013712	0.0111365	908	0.0144859	0.344826	0.0523829	0.0412441	0.161929	-0.128084	0.0389629	0.162263	0.601384	Noninfectious gastroenteritis	digestive	Physical activity	Physical activity	Fraction of time	Physical activity
760	self_report_sleeplessness	0.0107032	0.580794	-0.00788053	-0.015765	701	3.57925e-05	0.360368	0.0713032	0.0637694	0.161929	0.294805	0.0583297	0.0030989	0.615676	Back pain	symptoms	Sleep	Self-report		Sleep
197	sedentary_peak_time_mean	0.0107094	1.58131	-0.0242534	-0.0104034	1031	0.0320082	0.198114	0.0494818	0.0388049	0.161929	0.10611	-0.0499411	0.248374	0.436886	Chemotherapy	neoplasms	Diurnal rhythms	Phase	Hours past midnight	Diurnal rhythms
459	mesor	0.010713	0.0438041	-0.000901563	-0.00966026	1309	0.221029	2.61077e-11	0.0506226	0.0310127	0.161929	-0.0619533	-0.206857	0.59447	2.30416e-09	Other disorders of circulatory system	circulatory system	Physical activity	Physical activity	g	Physical activity
459	MET_within_day_SD	0.010717	0.0810496	-0.00143173	-0.00975039	1309	0.758728	3.04596e-05	0.0510974	0.0313037	0.161929	0.0156948	-0.130561	0.927788	0.000524946	Other disorders of circulatory system	circulatory system	Physical activity	Physical activity variability		Physical activity
276	walking_hourly_SD_M10	0.0107286	0.0285784	-0.000645979	-0.0131447	759	0.0482035	5.23974e-17	0.0715861	0.040371	0.161929	-0.14143	-0.338601	0.301945	1.98338e-14	Disorders of fluid, electrolyte, and acid-base balance	endocrine/metabolic	Physical activity	Physical activity variability	Fraction of time	Physical activity
197	acceleration_within_day_SD_M10	0.0107317	-10.8902	0.140381	0.0101395	1031	2.10284e-06	0.0424682	0.0482485	0.0378601	0.161929	-0.228911	-0.0768186	0.000367909	0.160648	Chemotherapy	neoplasms	Physical activity	Physical activity variability	Fraction of time	Physical activity
185	MET_within_day_SD	0.0107342	0.185651	-0.0027157	-0.0184945	629	0.0208193	0.458789	0.106916	0.0408906	0.161929	0.247124	-0.0302939	0.197369	0.701348	Cancer of prostate	neoplasms	Physical activity	Physical activity variability		Physical activity
686	sedentary_within_day_SD	0.0107396	-0.0397961	0.000594938	0.0171115	327	0.00727335	0.46851	0.0758021	0.0733842	0.161929	-0.203474	0.0531974	0.108439	0.708356	Other local infections of skin and subcutaneous tissue	dermatologic	Physical activity	Physical activity variability	Fraction of time	Physical activity
8	MET_overall_L5	0.0107461	0.0599534	-0.000837697	-0.0192103	273	0.000578026	0.683461	0.0924711	0.0739356	0.161929	0.318301	0.0301473	0.0217858	0.850297	Intestinal infection	infectious diseases	Physical activity	Physical activity	MET	Physical activity
571	sedentary_hourly_SD	0.010753	-0.0410877	0.000631068	0.0198058	278	0.0332714	0.195253	0.0940388	0.074803	0.161929	-0.2002	0.0968871	0.252836	0.433314	Chronic liver disease and cirrhosis	digestive	Physical activity	Physical activity variability	Fraction of time	Physical activity
531	sedentary_RA	0.0107598	-0.16595	0.00223524	0.013763	653	0.000159151	0.196196	0.07012	0.045178	0.161929	-0.264838	-0.0583925	0.00882984	0.434449	Peptic ulcer (excl. esophageal)	digestive	Diurnal rhythms	Amplitude		Diurnal rhythms
871	mesor	0.010762	-0.085232	0.00147685	0.0158245	371	0.548861	0.00306482	0.071588	0.0656609	0.161929	-0.0429154	0.194452	0.84113	0.0228251	Open wounds of extremities	injuries & poisonings	Physical activity	Physical activity	g	Physical activity
789	self_report_sleeplessness	0.0107675	0.507124	-0.00701822	-0.01404	877	0.00025041	0.566358	0.0661515	0.055287	0.161929	0.242303	0.0317037	0.012082	0.778887	Nausea and vomiting	symptoms	Sleep	Self-report		Sleep
716	MET_peak_value_mean	0.0107735	0.20717	-0.0029724	-0.00772862	2478	0.00461415	0.922386	0.0400964	0.0239534	0.161929	0.113596	-0.00233377	0.082921	0.969381	Other arthropathies	musculoskeletal	Physical activity	Physical activity	MET	Physical activity
306	main_sleep_ratio_mean	0.0107872	0.0077067	-0.000158194	-0.0069922	2865	0.223998	3.26179e-10	0.0361297	0.0236653	0.162037	-0.0439336	-0.148817	0.598085	2.17453e-08	Other mental disorder	mental disorders	Sleep	Sleep		Sleep
172	acceleration_overall_M10	0.010807	9.08924	-0.147807	-0.00980228	1341	0.224742	0.00495581	0.0524319	0.0296709	0.162171	0.0636547	-0.0833795	0.59886	0.0329061	Skin cancer	neoplasms	Physical activity	Physical activity	g	Physical activity
571	amplitude	0.0108092	0.103879	-0.00183668	-0.0190432	278	0.742975	0.000376493	0.0904822	0.0719738	0.162171	0.0296709	-0.255977	0.924107	0.00421917	Chronic liver disease and cirrhosis	digestive	Diurnal rhythms	Amplitude	g	Diurnal rhythms
798	walking_within_day_SD_M10	0.0108223	0.0371409	-0.000799799	-0.0170126	377	0.0640762	1.1284e-09	0.0786644	0.0657954	0.162269	-0.145665	-0.400855	0.346056	6.56908e-08	Malaise and fatigue	symptoms	Physical activity	Physical activity variability	Fraction of time	Physical activity
715	moderate_within_day_SD_M10	0.0108371	-0.0801865	0.00124588	0.0235681	254	0.0639733	0.0674796	0.1191	0.0726774	0.162322	-0.220627	0.132894	0.345779	0.221626	Other inflammatory spondylopathies	musculoskeletal	Physical activity	Physical activity variability	Fraction of time	Physical activity
426	MET_within_day_SD_M10	0.0108389	0.144127	-0.00216216	-0.016039	712	0.0440313	0.174237	0.0928539	0.0394385	0.162322	0.186998	-0.0535872	0.288634	0.403882	Cardiac conduction disorders	circulatory system	Physical activity	Physical activity variability		Physical activity
80	sedentary_overall_M10	0.0108587	-0.138823	0.0022028	0.0178905	331	0.090242	0.0611859	0.0847011	0.0666888	0.162521	-0.1435	0.124857	0.408154	0.207637	Postoperative infection	infectious diseases	Physical activity	Physical activity	Fraction of time	Physical activity
722	sedentary_IV	0.0109323	0.187478	-0.00276265	-0.00973212	1229	0.00418093	0.5891	0.0436988	0.0385245	0.163523	0.125173	-0.0208089	0.0780727	0.792454	Intervertebral disc disorders	musculoskeletal	Diurnal rhythms	Variability		Diurnal rhythms
420	acceleration_during_main_sleep_mean	0.0109406	0.743092	-0.0112246	-0.0256629	212	0.029835	0.21275	0.132335	0.0782118	0.163548	0.287485	-0.0974575	0.23868	0.455511	Carditis	circulatory system	Sleep	Sleep	g	Sleep
788	self_report_sleep_duration_abs_dev	0.010971	0.628899	-0.00880041	-0.0136035	688	0.00121905	0.655341	0.0692313	0.0445699	0.163904	0.223947	0.0198943	0.0362066	0.833801	Syncope and collapse	symptoms	Sleep	Self-report	Hours	Sleep
851	sedentary_within_day_SD_L5	0.0109828	-0.0558367	0.000968617	0.0164041	469	0.618144	6.05969e-05	0.087067	0.0505238	0.163982	-0.043402	0.202659	0.875397	0.000935742	Complications of transplants and reattached limbs	injuries & poisonings	Physical activity	Physical activity variability	Fraction of time	Physical activity
274	self_report_sleep_duration	0.0110636	-1.07756	0.0173431	0.0173371	469	0.167872	0.0115845	0.0896543	0.0540303	0.164991	-0.123644	0.136413	0.535601	0.0630174	Gout and other crystal arthropathies	endocrine/metabolic	Sleep	Self-report	Hours	Sleep
345	walking_within_day_SD_M10	0.0110637	0.0467461	-0.000852359	-0.0181306	316	0.973281	0.000112579	0.0848553	0.0711485	0.164991	-0.00284212	-0.274802	0.993845	0.00154765	Epilepsy, recurrent seizures, convulsions	neurological	Physical activity	Physical activity variability	Fraction of time	Physical activity
598	MET_RA	0.0110719	0.0802766	-0.00128269	-0.0200704	273	0.138521	0.0279095	0.102758	0.067692	0.165014	0.152223	-0.148833	0.493078	0.118375	Abnormal findings on examination of urine	genitourinary	Diurnal rhythms	Amplitude	MET	Diurnal rhythms
979	phase_abs_dev	0.0110874	0.874858	-0.0134074	-0.0211037	249	0.0205677	0.235684	0.093417	0.0844975	0.165146	0.216352	-0.100203	0.196333	0.483814	Adverse drug events and drug allergies	injuries & poisonings	Diurnal rhythms	Phase	Hours	Diurnal rhythms
626	MET_overall	0.0111203	-0.103059	0.00164842	0.00994132	1220	0.0225525	0.159208	0.0327724	0.052823	0.165537	-0.0747563	0.0743634	0.205023	0.381778	Disorders of menstruation and other abnormal bleeding from female genital tract	genitourinary	Physical activity	Physical activity	MET	Physical activity
747	sleep_within_day_SD_M10	0.011136	-0.104099	0.00156934	0.0232859	248	0.0434157	0.201459	0.13066	0.0668387	0.165671	-0.263906	0.0853825	0.28686	0.441247	Cardiac and circulatory congenital anomalies	congenital anomalies	Sleep	Sleep variability		Sleep
366	main_sleep_onset_SD	0.0111731	-0.437247	0.00639384	0.00939769	2301	0.0212882	0.513437	0.0546226	0.0232141	0.166114	-0.125795	0.0151705	0.199923	0.741511	Cataract	sense organs	Diurnal rhythms	Phase Variability	Hours	Diurnal rhythms
479	sleep_peak_time_mean_abs_dev	0.0111799	-0.739603	0.0123621	0.020076	273	0.309414	0.0066535	0.0953576	0.0752454	0.166114	-0.0969285	0.204211	0.683239	0.0413612	Other upper respiratory disease	respiratory	Diurnal rhythms	Phase	Hours	Diurnal rhythms
627	walking_peak_value_mean	0.0111859	0.101566	-0.0016701	-0.0141197	773	0.223559	0.00446951	0.0674497	0.0456169	0.166114	0.0820963	-0.1297	0.597704	0.0302934	Menopausal and postmenopausal disorders	genitourinary	Physical activity	Physical activity	Hours	Physical activity
350	sedentary_RA	0.0112126	-0.25715	0.00322541	0.0198598	305	8.61274e-06	0.00175042	0.110343	0.0617141	0.166392	-0.491059	-0.193162	0.00104629	0.0146212	Abnormal movement	neurological	Diurnal rhythms	Amplitude		Diurnal rhythms
496	walking_within_day_SD	0.011218	0.0263412	-0.000597168	-0.013312	880	0.0486483	4.36566e-20	0.0735206	0.0375162	0.166392	-0.144965	-0.344645	0.303822	4.16417e-17	Chronic airway obstruction	respiratory	Physical activity	Physical activity variability	Fraction of time	Physical activity
586	MET_peak_value_mean	0.0112431	0.444956	-0.00706271	-0.018364	368	0.115173	0.0313412	0.0932622	0.059704	0.166578	0.146927	-0.128533	0.45629	0.128857	Other disorders of the kidney and ureters	genitourinary	Physical activity	Physical activity	MET	Physical activity
159	inactivity_peak_value_mean	0.0112521	-1.76821	0.0251796	0.0176314	471	0.005162	0.937375	0.0959663	0.0502231	0.166578	-0.268417	-0.00394603	0.0890867	0.97504	Malignant neoplasm of other and ill-defined sites within the digestive organs and peritoneum	neoplasms	Sleep	Sleep		Sleep
871	self_report_chronotype	0.0112575	0.82122	-0.0126802	-0.028897	371	0.0361587	0.189289	0.134646	0.115253	0.166578	0.28215	-0.151304	0.26359	0.424347	Open wounds of extremities	injuries & poisonings	Diurnal rhythms	Self-report		Diurnal rhythms
292	main_sleep_onset_mean_abs_dev	0.0112672	-0.872193	0.0141256	0.0187186	398	0.232715	0.00414112	0.105805	0.0538836	0.166578	-0.12627	0.15451	0.60799	0.0287026	Neurological disorders	mental disorders	Diurnal rhythms	Phase	Hours	Diurnal rhythms
280	temp_amplitude	0.0112797	0.537494	-0.00930168	-0.0101654	898	0.545837	0.00327736	0.0468651	0.0422256	0.166578	0.0283074	-0.124174	0.839593	0.0239618	Iron deficiency anemias	hematopoietic	Diurnal rhythms	Amplitude	Celsius	Diurnal rhythms
371	other_sleep_mean	0.0112823	-0.890706	0.0142916	0.0195086	244	0.129918	0.0497353	0.0943378	0.0763156	0.166578	-0.142872	0.149756	0.481395	0.178707	Inflammation of the eye	sense organs	Sleep	Sleep	Hours	Sleep
345	self_report_daytime_dozing	0.0112852	0.223258	-0.00336565	-0.0203314	316	0.0129652	0.374785	0.0927357	0.0839679	0.166578	0.230443	-0.0745271	0.152973	0.629945	Epilepsy, recurrent seizures, convulsions	neurological	Sleep	Self-report		Sleep
289	self_report_getting_up_in_morning	0.0112885	-0.55833	0.00871192	0.0291889	339	0.0848826	0.0567341	0.153938	0.0905554	0.166578	-0.26527	0.172563	0.396359	0.196729	Other diseases of blood and blood-forming organs	hematopoietic	Sleep	Self-report		Sleep
195	walking_within_day_SD_M10	0.0112972	0.0272032	-0.0004408	-0.00937633	1585	0.202987	0.0080297	0.0494411	0.0293095	0.166578	0.0629445	-0.0777004	0.575476	0.0476062	Cancer, suspected or other	neoplasms	Physical activity	Physical activity variability	Fraction of time	Physical activity
721	walking_within_day_SD_M10	0.0112977	0.0557854	-0.00100689	-0.0214177	303	0.939266	1.13754e-06	0.113513	0.064226	0.166578	0.00864887	-0.312616	0.983857	3.05314e-05	Spondylosis and allied disorders	musculoskeletal	Physical activity	Physical activity variability	Fraction of time	Physical activity
585	walking_overall	0.0113177	0.0323367	-0.000671816	-0.0151589	724	0.219797	4.12497e-16	0.0848268	0.0407197	0.166734	-0.104091	-0.331474	0.593263	1.23252e-13	Renal failure	genitourinary	Physical activity	Physical activity	Hours	Physical activity
427	self_report_nap_during_day	0.0113218	-0.144708	0.00262449	0.0104338	1891	0.978606	1.14596e-05	0.0534229	0.0353324	0.166734	-0.00143263	0.155074	0.995317	0.000225554	Cardiac dysrhythmias	circulatory system	Sleep	Self-report		Sleep
960	self_report_getting_up_in_morning	0.0113475	0.301508	-0.00394877	-0.0132302	1720	2.16458e-05	0.0761863	0.0664851	0.0474085	0.167014	0.28253	0.0840773	0.00208878	0.240376	Poisoning by antibiotics	injuries & poisonings	Sleep	Self-report		Sleep
851	sleep_IV	0.0113705	-0.261938	0.00418285	0.0163437	469	0.152968	0.0171294	0.0871628	0.0505794	0.167241	-0.12457	0.120585	0.514683	0.0836735	Complications of transplants and reattached limbs	injuries & poisonings	Diurnal rhythms	Variability		Diurnal rhythms
563	acceleration_peak_value_SD	0.011383	15.7869	-0.266346	-0.0106931	981	0.395603	0.00208955	0.0537734	0.0372751	0.167241	0.0456813	-0.114715	0.75273	0.0168351	Constipation	digestive	Physical activity	Physical activity variability	Fraction of time	Physical activity
532	inactivity_peak_time_mean	0.0113832	0.970904	-0.0146997	-0.0151088	509	0.0221552	0.280308	0.0729699	0.0552853	0.167241	0.166944	-0.0596889	0.203498	0.535689	Dysphagia	digestive	Diurnal rhythms	Phase	Hours past midnight	Diurnal rhythms
496	walking_hourly_SD_M10	0.0114041	0.0284899	-0.000650944	-0.0132458	880	0.0424412	1.71096e-20	0.0733214	0.0374145	0.167367	-0.148789	-0.347476	0.283919	1.84486e-17	Chronic airway obstruction	respiratory	Physical activity	Physical activity variability	Fraction of time	Physical activity
443	sedentary_overall_M10	0.0114053	-0.147411	0.00243259	0.0197567	328	0.27403	0.00316957	0.101115	0.0629415	0.167367	-0.110605	0.185746	0.649263	0.0233654	Peripheral vascular disease	circulatory system	Physical activity	Physical activity	Fraction of time	Physical activity
317	MET_within_day_SD_L5	0.0114216	0.0377671	-0.000499776	-0.0105571	936	1.93887e-05	0.14951	0.0508208	0.0407845	0.167411	0.217139	0.0587831	0.00192445	0.36766	Alcohol-related disorders	mental disorders	Physical activity	Physical activity variability		Physical activity
535	self_report_snoring	0.0114217	0.252876	-0.00377211	-0.00786839	2160	0.0132713	0.399012	0.0382474	0.0276291	0.167411	0.0947233	-0.0233025	0.154531	0.653252	Gastritis and duodenitis	digestive	Sleep	Self-report		Sleep
528	sleep_peak_quality_SD	0.0114361	0.0561281	-0.000828015	-0.0195721	277	0.00510653	0.579797	0.0893618	0.078247	0.167522	0.250257	-0.0433245	0.0883754	0.786676	Diseases of the oral soft tissues, excluding lesions specific for gingiva and tongue	digestive	Sleep	Sleep variability	Hours	Sleep
195	walking_hourly_SD_M10	0.0114545	0.0283839	-0.000458731	-0.00933451	1585	0.193172	0.00948303	0.049315	0.0292347	0.167573	0.064173	-0.0758446	0.564604	0.0540269	Cancer, suspected or other	neoplasms	Physical activity	Physical activity variability	Fraction of time	Physical activity
614	MET_within_day_SD_M10	0.0114613	-0.130314	0.00202625	0.0150308	433	0.0130833	0.270675	0.0564054	0.0776032	0.167573	-0.13998	0.0854825	0.153557	0.525844	Inflammatory diseases of female pelvic organs	genitourinary	Physical activity	Physical activity variability		Physical activity
318	acceleration_within_day_SD	0.0114637	-9.72259	0.104673	0.00983607	960	1.78885e-16	4.346e-08	0.045217	0.0410925	0.167573	-0.372642	-0.225101	6.33765e-13	1.71626e-06	Tobacco use disorder	mental disorders	Physical activity	Physical activity variability	Fraction of time	Physical activity
339	sedentary_IV	0.0114726	0.226702	-0.0033478	-0.0117935	733	0.00282332	0.607115	0.0502149	0.0523685	0.167573	0.149974	-0.026928	0.0608325	0.803048	Other headache syndromes	neurological	Diurnal rhythms	Variability		Diurnal rhythms
535	walking_overall	0.0114774	0.0188525	-0.000347235	-0.00783501	2160	0.884585	8.19091e-06	0.0381427	0.0275857	0.167573	-0.00553683	-0.123062	0.96904	0.000170558	Gastritis and duodenitis	digestive	Physical activity	Physical activity	Hours	Physical activity
530	phase_abs_dev	0.0114829	0.270809	-0.00407673	-0.0064169	3382	0.018687	0.317534	0.0311807	0.0229306	0.167573	0.0733329	-0.0229205	0.187476	0.575309	Diseases of esophagus	digestive	Diurnal rhythms	Phase	Hours	Diurnal rhythms
290	walking_overall	0.0114935	0.0702792	-0.00116728	-0.0263385	230	0.400089	0.000128082	0.163006	0.0673271	0.167573	0.137166	-0.257912	0.755982	0.00172127	Delirium dementia and amnestic and other cognitive disorders	mental disorders	Physical activity	Physical activity	Hours	Physical activity
573	main_sleep_offset_mean_abs_dev	0.0114936	0.723968	-0.0102659	-0.0154518	554	0.00160146	0.87721	0.0759936	0.0521572	0.167573	0.239835	0.00805872	0.0422617	0.950355	Other disorders of liver	digestive	Diurnal rhythms	Phase	Hours	Diurnal rhythms
851	sleep_within_day_SD_L5	0.0115091	-0.059188	0.00102528	0.0163399	469	0.609525	7.55922e-05	0.0872889	0.0506524	0.167701	-0.0445836	0.200514	0.870599	0.00112257	Complications of transplants and reattached limbs	injuries & poisonings	Sleep	Sleep		Sleep
172	MET_peak_time_mean_abs_dev	0.0115184	-0.834219	0.0119367	0.0102048	1341	0.00580677	0.970382	0.0550671	0.0311626	0.167733	-0.151916	0.00115706	0.094742	0.988438	Skin cancer	neoplasms	Diurnal rhythms	Phase	Hours	Diurnal rhythms
585	phase	0.0115249	1.09582	-0.0147976	-0.0151994	724	0.000688268	0.130864	0.0853117	0.0407822	0.167733	0.289603	0.0616119	0.0247737	0.337751	Renal failure	genitourinary	Diurnal rhythms	Phase	Hours past midnight	Diurnal rhythms
535	sedentary_overall	0.0115541	-0.0367036	0.000585591	0.00756675	2160	0.115052	0.0377737	0.0368645	0.0266702	0.168059	-0.0580963	0.055405	0.456202	0.1478	Gastritis and duodenitis	digestive	Physical activity	Physical activity	Fraction of time	Physical activity
276	walking_within_day_SD	0.0115916	0.0258773	-0.000584984	-0.0130404	759	0.0505304	1.09646e-16	0.0717799	0.0404803	0.168413	-0.140369	-0.335975	0.308792	3.8846e-14	Disorders of fluid, electrolyte, and acid-base balance	endocrine/metabolic	Physical activity	Physical activity variability	Fraction of time	Physical activity
374	acceleration_L5_time_abs_dev	0.0116033	0.641365	-0.00982983	-0.0138241	642	0.0460292	0.160719	0.0709958	0.0468451	0.168413	0.141653	-0.0657095	0.294416	0.383949	Other disorders of eyelids	sense organs	Diurnal rhythms	Phase	Hours	Diurnal rhythms
272	MET_hourly_SD_M10	0.0116036	0.0561639	-0.000985327	-0.00642264	4337	0.704975	2.24675e-05	0.0339318	0.0196932	0.168413	0.0128472	-0.0834924	0.909679	0.000404938	Disorders of lipoid metabolism	endocrine/metabolic	Physical activity	Physical activity variability		Physical activity
8	sleep_hourly_SD	0.0116108	0.0198583	-0.000340562	-0.0182112	273	0.494809	0.00285246	0.0883066	0.071353	0.168413	0.060286	-0.212882	0.813759	0.0215477	Intestinal infection	infectious diseases	Sleep	Sleep variability	Fraction of time	Sleep
619	main_sleep_ratio_mean	0.0116123	-0.0169084	0.000271931	0.0120194	670	0.076019	0.0924515	0.0486314	0.0558647	0.168413	-0.0862887	0.0940019	0.376421	0.272185	Noninflammatory female genital disorders	genitourinary	Sleep	Sleep		Sleep
599	tasks_light_overall_M10	0.0116381	0.0371647	-0.000554387	-0.00841112	1817	0.0188392	0.38019	0.0431061	0.0283934	0.168567	0.10125	-0.024917	0.188241	0.635358	Other symptoms/disorders or the urinary system	genitourinary	Physical activity	Physical activity	Fraction of time	Physical activity
208	MVPA_overall	0.0116391	0.0288488	-0.000469645	-0.00811652	1888	0.196072	0.0140423	0.0403479	0.028328	0.168567	0.0521641	-0.0695837	0.568058	0.0726126	Benign neoplasm of colon	neoplasms	Physical activity	Physical activity	Fraction of time	Physical activity
716	acceleration_peak_value_mean	0.0116553	14.7687	-0.216434	-0.00745127	2478	0.0116478	0.572993	0.0390937	0.0233166	0.168567	0.0986266	-0.0131426	0.142994	0.782924	Other arthropathies	musculoskeletal	Physical activity	Physical activity	g	Physical activity
285	sedentary_overall	0.0116566	-0.0403382	0.000796495	0.010292	998	0.379802	1.29895e-07	0.0510369	0.0377242	0.168567	0.0448245	0.199204	0.741078	4.48663e-06	Other anemias	hematopoietic	Physical activity	Physical activity	Fraction of time	Physical activity
594	amplitude	0.011657	0.0721275	-0.00131634	-0.0136482	554	0.965265	5.53031e-05	0.0646197	0.0514635	0.168567	-0.00281405	-0.207537	0.991163	0.000872466	Urinary calculus	genitourinary	Diurnal rhythms	Amplitude	g	Diurnal rhythms
716	MET_overall	0.0117163	0.088051	-0.00127097	-0.00766495	2478	0.00652231	0.818075	0.0402297	0.024033	0.169326	0.109446	-0.00552816	0.101455	0.923036	Other arthropathies	musculoskeletal	Physical activity	Physical activity	MET	Physical activity
411	tasks_light_overall_M10	0.0117233	0.0373426	-0.000584324	-0.00886534	2229	0.103445	0.0299089	0.0484925	0.0248746	0.169326	0.0789669	-0.0540131	0.435856	0.124579	Ischemic Heart Disease	circulatory system	Physical activity	Physical activity	Fraction of time	Physical activity
521	temp_phase	0.0117299	6.13822	-0.0924138	-0.017946	276	0.00832568	0.446933	0.0776725	0.0844512	0.169326	0.204961	-0.0642294	0.116918	0.69214	Diseases of hard tissues of teeth	digestive	Diurnal rhythms	Phase	Hours past midnight	Diurnal rhythms
681	MET_peak_value_mean	0.0117755	0.325263	-0.00559743	-0.0145541	501	0.521531	0.00142257	0.0705972	0.0542436	0.169868	0.0452526	-0.173058	0.826629	0.0123789	Superficial cellulitis and abscess	dermatologic	Physical activity	Physical activity	MET	Physical activity
716	MET_within_day_SD	0.0117883	0.0766571	-0.00111667	-0.00760479	2478	0.00937956	0.666571	0.0399481	0.0238648	0.169868	0.103789	-0.0102825	0.126141	0.840654	Other arthropathies	musculoskeletal	Physical activity	Physical activity variability		Physical activity
459	num_wakings_mean	0.0117982	-0.470575	0.0087283	0.00966377	1309	0.837929	7.7019e-07	0.0513201	0.0314426	0.169868	0.0104973	0.155454	0.956018	2.17054e-05	Other disorders of circulatory system	circulatory system	Sleep	Sleep		Sleep
368	sedentary_IV	0.0118009	0.359158	-0.00526939	-0.0185627	322	0.0111701	0.598838	0.0962642	0.0649493	0.169868	0.244273	-0.0341685	0.139415	0.798279	Visual disturbances	sense organs	Diurnal rhythms	Variability		Diurnal rhythms
785	walking_overall_M10	0.0118017	0.0256962	-0.000519596	-0.00635659	2842	0.217954	8.30998e-07	0.0286137	0.0264954	0.169868	-0.0352525	-0.130601	0.591869	2.31819e-05	Abdominal pain	symptoms	Physical activity	Physical activity	Fraction of time	Physical activity
471	acceleration_L5_time	0.0118164	-1.4723	0.0237028	0.0204131	298	0.141531	0.0248829	0.0987943	0.0717469	0.16989	-0.145243	0.160954	0.498019	0.109667	Nasal polyps	respiratory	Diurnal rhythms	Phase	Hours past midnight	Diurnal rhythms
275	temp_within_day_SD	0.011817	-0.999799	0.0134933	0.0215733	258	0.000286267	0.199832	0.113553	0.0689242	0.16989	-0.411965	-0.0883654	0.0132452	0.438996	Disorders of mineral metabolism	endocrine/metabolic	Diurnal rhythms	Variability	Celsius	Diurnal rhythms
790	MVPA_between_day_SD	0.0118322	0.0276289	-0.000422487	-0.0154297	632	0.0572623	0.107759	0.0843619	0.0441686	0.17001	0.160405	-0.0710411	0.328068	0.299877	Nonspecific findings on examination of blood	symptoms	Physical activity	Physical activity variability	Fraction of time	Physical activity
1011	self_report_daytime_dozing	0.0118395	0.2043	-0.00333402	-0.0201403	295	0.191434	0.0334612	0.0967764	0.0826069	0.170017	0.126428	-0.175676	0.562907	0.135285	Complications of surgical and medical procedures		Sleep	Self-report		Sleep
614	moderate_within_day_SD	0.0118564	-0.0419847	0.000671282	0.0146844	433	0.0454172	0.150644	0.0553663	0.0761737	0.170161	-0.110781	0.109485	0.292938	0.369205	Inflammatory diseases of female pelvic organs	genitourinary	Physical activity	Physical activity variability	Fraction of time	Physical activity
306	temp_IV	0.0118784	-0.143965	0.00260848	0.00696221	2865	0.97085	1.61687e-05	0.0364494	0.0239048	0.170378	-0.00133197	0.103101	0.993136	0.000304931	Other mental disorder	mental disorders	Diurnal rhythms	Variability		Diurnal rhythms
278	temp_RA	0.0119331	-0.0185364	0.000311199	0.00950169	1177	0.339701	0.0103873	0.0454262	0.0386887	0.171064	-0.0433718	0.0991536	0.709683	0.0579278	Overweight, obesity and other hyperalimentation	endocrine/metabolic	Diurnal rhythms	Amplitude		Diurnal rhythms
288	acceleration_peak_value_SD	0.011942	-32.0633	0.484631	0.0194567	296	0.0260941	0.26211	0.0975945	0.0666173	0.171092	-0.217142	0.0747076	0.221824	0.51553	Diseases of white blood cells	hematopoietic	Physical activity	Physical activity variability	Fraction of time	Physical activity
550	MVPA_between_day_SD	0.0119493	0.010793	-0.000168144	-0.00614084	3667	0.0660098	0.0999218	0.0306935	0.0216887	0.171099	0.0564282	-0.0356844	0.351825	0.285754	Abdominal hernia	digestive	Physical activity	Physical activity variability	Fraction of time	Physical activity
550	acceleration_peak_value_SD	0.0119925	-11.1424	0.147945	0.00593961	3667	4.89401e-05	0.132375	0.0297088	0.0209746	0.171498	-0.120658	-0.0315636	0.00380475	0.340131	Abdominal hernia	digestive	Physical activity	Physical activity variability	Fraction of time	Physical activity
427	acceleration_peak_value_mean	0.0119946	12.5039	-0.228493	-0.00786643	1891	0.958571	3.39146e-06	0.0419038	0.0258624	0.171498	-0.00217681	-0.120173	0.989221	8.02951e-05	Cardiac dysrhythmias	circulatory system	Physical activity	Physical activity	g	Physical activity
591	MVPA_within_day_SD	0.011998	0.0284784	-0.000564551	-0.0109069	985	0.3752	1.3746e-08	0.0560305	0.0375615	0.171498	-0.0496873	-0.21329	0.737552	6.1203e-07	Urinary tract infection	genitourinary	Physical activity	Physical activity variability	Fraction of time	Physical activity
740	sleep_within_day_SD_M10	0.0120124	-0.030558	0.000472524	0.00701133	3279	0.0660411	0.0815635	0.0368819	0.0214569	0.171605	-0.0677973	0.0373726	0.351841	0.251383	Osteoarthrosis	musculoskeletal	Sleep	Sleep variability		Sleep
681	MET_overall_L5	0.0120227	-0.0315369	0.000644458	0.0147789	501	0.212535	1.82213e-08	0.0718927	0.0552949	0.171654	0.0896256	0.311309	0.587414	7.90016e-07	Superficial cellulitis and abscess	dermatologic	Physical activity	Physical activity	MET	Physical activity
350	walking_within_day_SD	0.012054	0.044852	-0.000885948	-0.0197495	305	0.435042	8.69698e-10	0.110663	0.0623774	0.171891	-0.0863842	-0.382627	0.780077	5.20068e-08	Abnormal movement	neurological	Physical activity	Physical activity variability	Fraction of time	Physical activity
172	MET_overall_M10	0.0120592	0.18155	-0.00285609	-0.00982171	1341	0.114751	0.0363139	0.0533408	0.0301857	0.171891	0.0841317	-0.063194	0.455902	0.143496	Skin cancer	neoplasms	Physical activity	Physical activity	MET	Physical activity
211	total_sleep_mean	0.0120601	1.35997	-0.0198656	-0.0158288	565	0.00783067	0.62732	0.0801027	0.0502541	0.171891	0.213033	-0.0243988	0.11335	0.81594	Benign neoplasm of other parts of digestive system	neoplasms	Sleep	Sleep	Hours	Sleep
401	acceleration_peak_time_mean_abs_dev	0.0120685	-0.335877	0.00554948	0.00480228	7697	0.27163	0.0105521	0.0241307	0.017794	0.171912	-0.0265279	0.0455063	0.647288	0.0587147	Hypertension	circulatory system	Diurnal rhythms	Phase	Hours	Diurnal rhythms
565	other_sleep_mean	0.0121004	-0.453071	0.00682079	0.00931061	1180	0.0144583	0.366632	0.0434913	0.0368695	0.172267	-0.106373	0.0332864	0.162187	0.621882	Anal and rectal conditions	digestive	Sleep	Sleep	Hours	Sleep
361	sleep_peak_quality_mean	0.0121105	0.0815988	-0.00129187	-0.0201967	336	0.109667	0.0279183	0.103063	0.0628029	0.1723	0.164875	-0.138076	0.446898	0.118375	Retinal detachments and defects	sense organs	Sleep	Sleep	Hours	Sleep
537	main_sleep_offset_mean	0.0121166	1.5009	-0.0217622	-0.0214135	275	0.00669278	0.755409	0.110294	0.0709018	0.1723	0.299116	-0.0220872	0.103189	0.890327	Other disorders of stomach and duodenum	digestive	Diurnal rhythms	Phase	Hours past midnight	Diurnal rhythms
569	tasks_light_overall_M10	0.0121352	0.0818939	-0.00119937	-0.0181968	350	0.00634098	0.63299	0.0885273	0.0655175	0.172466	0.241666	-0.0312865	0.0997187	0.819191	Other disorders of intestine	digestive	Physical activity	Physical activity	Fraction of time	Physical activity
366	MET_within_day_SD_L5	0.0121993	-0.0285906	0.0004346	0.00918033	2301	0.0666416	0.0924663	0.0539858	0.022992	0.173278	-0.0990188	0.0386862	0.354203	0.272186	Cataract	sense organs	Physical activity	Physical activity variability		Physical activity
250	MET_overall	0.0122234	0.0723332	-0.00148345	-0.00894639	1538	0.233991	5.89753e-10	0.0469042	0.0306701	0.17352	-0.055824	-0.19002	0.609557	3.74063e-08	Diabetes mellitus	endocrine/metabolic	Physical activity	Physical activity	MET	Physical activity
560	sedentary_overall_M10	0.0122586	-0.136463	0.00216692	0.0175991	341	0.124706	0.0434776	0.0914199	0.0612237	0.173921	-0.140363	0.123623	0.47282	0.163207	Intestinal obstruction without mention of hernia	digestive	Physical activity	Physical activity	Fraction of time	Physical activity
850	sedentary_hourly_SD	0.0122876	-0.0360803	0.000524884	0.0164733	417	0.00377874	0.737576	0.0781452	0.0619696	0.174219	-0.226335	0.0207641	0.0735002	0.88076	Hemorrhage or hematoma complicating a procedure	injuries & poisonings	Physical activity	Physical activity variability	Fraction of time	Physical activity
681	walking_hourly_SD	0.0122937	0.0387422	-0.000684517	-0.014808	501	0.743362	0.000351927	0.0722654	0.0555253	0.174219	0.0236603	-0.19846	0.924159	0.00399076	Superficial cellulitis and abscess	dermatologic	Physical activity	Physical activity variability	Fraction of time	Physical activity
216	sleep_overall_L5	0.0123073	0.0460896	-0.00075021	-0.0122272	661	0.151532	0.043178	0.0548666	0.0517873	0.174312	0.0786889	-0.104719	0.512558	0.162713	Benign neoplasm of skin	neoplasms	Sleep	Sleep	Fraction of time	Sleep
508	MET_hourly_SD	0.0123205	0.225647	-0.00364777	-0.0235202	212	0.205428	0.00934437	0.127399	0.0736636	0.1744	0.161322	-0.191481	0.578013	0.0534087	Pulmonary collapse; interstitial and compensatory emphysema	respiratory	Physical activity	Physical activity variability		Physical activity
276	MVPA_overall_M10	0.0123476	0.0641399	-0.00135207	-0.0127897	759	0.173338	6.02199e-13	0.0710269	0.0400557	0.174684	-0.0967099	-0.288555	0.541	7.65874e-11	Disorders of fluid, electrolyte, and acid-base balance	endocrine/metabolic	Physical activity	Physical activity	Fraction of time	Physical activity
418	main_sleep_duration_mean_abs_dev	0.0123614	-0.291031	0.00522037	0.00749809	2150	0.876997	0.000154247	0.0362923	0.0282331	0.174779	-0.00561725	0.106854	0.967213	0.00201971	Nonspecific chest pain	circulatory system	Sleep	Sleep	Hours	Sleep
747	MVPA_IV	0.0124053	-0.421808	0.0064362	0.0231016	248	0.0643672	0.125614	0.131596	0.0673177	0.175301	-0.243415	0.103109	0.347023	0.329898	Cardiac and circulatory congenital anomalies	congenital anomalies	Diurnal rhythms	Variability		Diurnal rhythms
571	self_report_snoring	0.0124522	0.596427	-0.0092709	-0.0193385	278	0.0523609	0.148912	0.0930243	0.0759213	0.175718	0.180491	-0.109587	0.314191	0.366589	Chronic liver disease and cirrhosis	digestive	Sleep	Self-report		Sleep
600	MET_overall	0.0124558	0.145882	-0.0021589	-0.0130199	1242	0.0335434	0.302443	0.0770071	0.0306526	0.175718	0.163689	-0.0316099	0.254106	0.558485	Hyperplasia of prostate	genitourinary	Physical activity	Physical activity	MET	Physical activity
1011	sedentary_hourly_SD	0.0124561	-0.0358311	0.000558647	0.0175329	295	0.0618722	0.151493	0.0858112	0.071643	0.175718	-0.160235	0.102759	0.34054	0.370333	Complications of surgical and medical procedures		Physical activity	Physical activity variability	Fraction of time	Physical activity
591	sleep_overall_L5	0.012471	0.0390087	-0.000664657	-0.0108328	985	0.474717	0.00110129	0.0559193	0.0375401	0.175776	0.0399732	-0.122519	0.80166	0.0101081	Urinary tract infection	genitourinary	Sleep	Sleep	Fraction of time	Sleep
790	moderate_hourly_SD_M10	0.0124744	0.0619822	-0.000913567	-0.015188	632	0.0197011	0.455201	0.0836609	0.0438015	0.175776	0.195109	-0.0327102	0.192131	0.698556	Nonspecific findings on examination of blood	symptoms	Physical activity	Physical activity variability	Fraction of time	Physical activity
574	self_report_daytime_dozing	0.0125056	0.120283	-0.00178092	-0.0107583	1300	0.00831641	0.518502	0.0511171	0.0409885	0.176116	0.134909	-0.026465	0.116854	0.746045	Cholelithiasis and cholecystitis	digestive	Sleep	Self-report		Sleep
459	acceleration_overall_M10	0.0125497	6.71733	-0.141824	-0.00940547	1309	0.154049	5.42746e-12	0.0503858	0.0308675	0.176608	-0.0718208	-0.212903	0.516063	5.60838e-10	Other disorders of circulatory system	circulatory system	Physical activity	Physical activity	g	Physical activity
578	acceleration_M10_time_abs_dev	0.0125571	-0.51463	0.0078123	0.00839764	1487	0.0223558	0.293283	0.0399748	0.0329654	0.176608	-0.091319	0.0346456	0.204283	0.549535	Gastrointestinal hemorrhage	digestive	Diurnal rhythms	Phase	Hours	Diurnal rhythms
386	walking_peak_value_mean	0.0125619	0.090511	-0.00146016	-0.0123448	815	0.156195	0.0219388	0.0608258	0.0431667	0.176608	0.0862526	-0.0989197	0.519116	0.100328	Vertiginous syndromes and other disorders of vestibular system	sense organs	Physical activity	Physical activity	Hours	Physical activity
289	acceleration_during_main_sleep_mean	0.0126011	0.557043	-0.00813662	-0.0186029	339	0.00690516	0.664173	0.0926922	0.0659313	0.177059	0.250418	-0.0286251	0.105125	0.839044	Other diseases of blood and blood-forming organs	hematopoietic	Sleep	Sleep	g	Sleep
280	sedentary_overall	0.0126353	-0.0443641	0.000776216	0.0100299	898	0.645592	0.0023398	0.0469825	0.0423314	0.177426	-0.0216073	0.128842	0.886308	0.0184389	Iron deficiency anemias	hematopoietic	Physical activity	Physical activity	Fraction of time	Physical activity
571	self_report_daytime_dozing	0.0126482	0.243778	-0.00374067	-0.0225968	278	0.0285749	0.227189	0.104958	0.090381	0.177426	0.229802	-0.10915	0.233012	0.474386	Chronic liver disease and cirrhosis	digestive	Sleep	Self-report		Sleep
483	moderate_within_day_SD_M10	0.0126608	0.0776108	-0.00120489	-0.0227926	211	0.0546363	0.123431	0.11164	0.0826529	0.177426	0.214555	-0.127334	0.320326	0.326893	Acute bronchitis and bronchiolitis	respiratory	Physical activity	Physical activity variability	Fraction of time	Physical activity
394	sleep_peak_quality_SD	0.0126621	-0.0454475	0.00069634	0.0164596	566	0.0748436	0.080817	0.0948527	0.0446237	0.177426	-0.16898	0.0779146	0.373992	0.249752	Rheumatic disease of the heart valves	circulatory system	Sleep	Sleep variability	Hours	Sleep
159	sedentary_peak_time_mean	0.012663	2.79126	-0.0401555	-0.0172246	471	0.00874063	0.86597	0.0953189	0.0498843	0.177426	0.24995	-0.00841956	0.12056	0.945249	Malignant neoplasm of other and ill-defined sites within the digestive organs and peritoneum	neoplasms	Diurnal rhythms	Phase	Hours past midnight	Diurnal rhythms
411	sleep_hourly_SD	0.0127176	0.00826134	-0.000158001	-0.00844895	2229	0.623852	4.3708e-10	0.0467482	0.0239736	0.178089	-0.0229256	-0.14966	0.877518	2.83018e-08	Ischemic Heart Disease	circulatory system	Sleep	Sleep variability	Fraction of time	Sleep
474	self_report_sleep_duration	0.0127393	1.01952	-0.0166768	-0.016671	365	0.135099	0.0572086	0.0684351	0.0777158	0.178293	0.102265	-0.1478	0.487365	0.197876	Acute and chronic tonsillitis	respiratory	Sleep	Self-report	Hours	Sleep
760	main_sleep_duration_mean_abs_dev	0.0127525	-0.475681	0.00845378	0.0121423	701	0.783984	0.000923757	0.0561843	0.0503239	0.178371	-0.015402	0.166732	0.937275	0.00877746	Back pain	symptoms	Sleep	Sleep	Hours	Sleep
598	cosinor_rsquared	0.0127593	0.120795	-0.0017747	-0.0198421	273	0.012369	0.573871	0.103629	0.0682658	0.178371	0.259241	-0.0383905	0.148341	0.783368	Abnormal findings on examination of urine	genitourinary	Diurnal rhythms	Amplitude		Diurnal rhythms
696	acceleration_RA	0.0127798	0.0666373	-0.0011403	-0.016201	377	0.460226	0.00370365	0.0754363	0.0645298	0.178557	0.0557087	-0.187306	0.793653	0.0263559	Psoriasis and related disorders	dermatologic	Diurnal rhythms	Amplitude		Diurnal rhythms
702	tasks_light_overall_M10	0.0128292	0.0639299	-0.000986207	-0.0149627	588	0.0634276	0.0986956	0.0791878	0.0469012	0.179067	0.146994	-0.0774467	0.344845	0.283787	Degenerative skin conditions and other dermatoses	dermatologic	Physical activity	Physical activity	Fraction of time	Physical activity
870	temp_RA	0.0128427	0.0284371	-0.000463867	-0.014163	456	0.179733	0.0359872	0.0665546	0.0587239	0.179067	0.0892907	-0.123155	0.550295	0.142487	Open wounds of head; neck; and trunk	injuries & poisonings	Diurnal rhythms	Amplitude		Diurnal rhythms
290	walking_within_day_SD	0.012847	0.0670225	-0.00115955	-0.0258485	230	0.655979	2.63975e-06	0.162504	0.0671196	0.179067	0.0723916	-0.315336	0.891502	6.40567e-05	Delirium dementia and amnestic and other cognitive disorders	mental disorders	Physical activity	Physical activity variability	Fraction of time	Physical activity
361	main_sleep_ratio_mean	0.0128573	0.0270569	-0.000446084	-0.019717	336	0.271924	0.00288436	0.101473	0.0618334	0.179067	0.111485	-0.18427	0.647376	0.0217622	Retinal detachments and defects	sense organs	Sleep	Sleep		Sleep
8	walking_hourly_SD_M10	0.0128577	0.0494448	-0.000917659	-0.018673	273	0.82014	5.0269e-05	0.0918588	0.074223	0.179067	-0.0208856	-0.300981	0.950621	0.000803786	Intestinal infection	infectious diseases	Physical activity	Physical activity variability	Fraction of time	Physical activity
327	main_sleep_ratio_mean	0.0128708	0.0161591	-0.000337097	-0.0148997	496	0.12708	1.1405e-08	0.0689812	0.0575703	0.179067	-0.105249	-0.328746	0.476719	5.21852e-07	Sleep disorders	neurological	Sleep	Sleep		Sleep
414	main_sleep_ratio_mean	0.0128781	0.0332865	-0.000562812	-0.0248764	221	0.449786	0.00017613	0.136373	0.0719904	0.179067	0.103068	-0.270077	0.788417	0.00226032	Other forms of chronic heart disease	circulatory system	Sleep	Sleep		Sleep
495	acceleration_peak_time_mean	0.0128855	0.717968	-0.0108665	-0.00573077	3339	0.0114127	0.374792	0.0250784	0.0253658	0.179067	0.0634483	-0.0225134	0.141227	0.629945	Asthma	respiratory	Diurnal rhythms	Phase	Hours past midnight	Diurnal rhythms
578	sedentary_overall_M10	0.0128875	-0.0640806	0.00102333	0.00831114	1487	0.110625	0.061948	0.0396938	0.0328579	0.179067	-0.0633295	0.0613376	0.448429	0.209221	Gastrointestinal hemorrhage	digestive	Physical activity	Physical activity	Fraction of time	Physical activity
1010	num_wakings_mean	0.0128959	-0.618932	0.0109742	0.0121503	815	0.774457	0.000115562	0.0593193	0.0428574	0.179067	-0.0169981	0.165257	0.933471	0.00157707	Other tests		Sleep	Sleep		Sleep
507	MVPA_hourly_SD	0.0128989	0.0364446	-0.00071671	-0.0137077	600	0.434868	1.30162e-08	0.0728511	0.0461526	0.179067	-0.0568895	-0.262505	0.780077	5.85655e-07	Pleurisy; pleural effusion	respiratory	Physical activity	Physical activity variability	Fraction of time	Physical activity
474	MET_peak_time_mean_abs_dev	0.0129085	-1.22904	0.0194052	0.0165897	365	0.0424295	0.154272	0.0681404	0.0776072	0.179067	-0.138283	0.110563	0.283919	0.374707	Acute and chronic tonsillitis	respiratory	Diurnal rhythms	Phase	Hours	Diurnal rhythms
368	main_sleep_ratio_mean	0.0129112	-0.0301067	0.000397233	0.0175577	322	7.56361e-05	0.102228	0.0922184	0.0622195	0.179067	-0.365046	-0.10168	0.00517024	0.289943	Visual disturbances	sense organs	Sleep	Sleep		Sleep
278	sedentary_within_day_SD	0.012924	-0.0210476	0.000335636	0.00965348	1177	0.11085	0.0766749	0.0466765	0.0397536	0.179067	-0.0744229	0.0703792	0.448841	0.241404	Overweight, obesity and other hyperalimentation	endocrine/metabolic	Physical activity	Physical activity variability	Fraction of time	Physical activity
280	moderate_hourly_SD	0.0129246	0.0294616	-0.000510554	-0.0101188	898	0.564883	0.00369045	0.0475523	0.0428446	0.179067	0.0273716	-0.12441	0.849088	0.0263007	Iron deficiency anemias	hematopoietic	Physical activity	Physical activity variability	Fraction of time	Physical activity
560	acceleration_between_day_SD_M10	0.012943	12.0156	-0.179289	-0.0174375	341	0.0216969	0.395024	0.0912832	0.0611322	0.179221	0.209566	-0.0519964	0.201983	0.649442	Intestinal obstruction without mention of hernia	digestive	Physical activity	Physical activity variability	Fraction of time	Physical activity
41	temp_within_day_SD	0.0129564	0.422049	-0.0068532	-0.010957	930	0.18815	0.0184171	0.0548153	0.0391181	0.179222	0.0721429	-0.0922124	0.55895	0.0884202	Bacterial infection NOS	infectious diseases	Diurnal rhythms	Variability	Celsius	Diurnal rhythms
285	inactivity_peak_value_mean	0.0129575	-0.859992	0.0148355	0.0103882	998	0.555706	0.00117284	0.0523346	0.038507	0.179222	-0.0308376	0.124985	0.84444	0.0106116	Other anemias	hematopoietic	Sleep	Sleep		Sleep
850	self_report_sleep_duration	0.012971	1.11756	-0.0165908	-0.0165851	417	0.00966336	0.486737	0.0792141	0.0629492	0.179265	0.204994	-0.0437823	0.128087	0.721307	Hemorrhage or hematoma complicating a procedure	injuries & poisonings	Sleep	Self-report	Hours	Sleep
565	tasks_light_overall_M10	0.0129754	0.0406179	-0.000622975	-0.00945174	1180	0.0308127	0.229808	0.0446412	0.0377794	0.179265	0.0964074	-0.0453686	0.243361	0.477324	Anal and rectal conditions	digestive	Physical activity	Physical activity	Fraction of time	Physical activity
785	amplitude	0.0129843	0.0333964	-0.000577024	-0.00598274	2842	0.528339	0.00411617	0.0272975	0.0252767	0.179265	0.0172125	-0.0725286	0.830187	0.0285861	Abdominal pain	symptoms	Diurnal rhythms	Amplitude	g	Diurnal rhythms
560	temp_L1_time	0.0129895	-3.88049	0.0626326	0.0180498	341	0.184134	0.0218451	0.0945371	0.0633113	0.179265	-0.125562	0.145185	0.555443	0.100048	Intestinal obstruction without mention of hernia	digestive	Diurnal rhythms	Phase	Hours past midnight	Diurnal rhythms
317	sedentary_IV	0.0130217	0.221971	-0.0029984	-0.0105626	936	0.000103551	0.306137	0.0517682	0.0415912	0.17961	0.201003	0.0425637	0.00653449	0.562511	Alcohol-related disorders	mental disorders	Diurnal rhythms	Variability		Diurnal rhythms
290	MET_within_day_SD	0.0130374	0.213704	-0.00367901	-0.0250549	230	0.624096	4.71682e-06	0.157847	0.0651962	0.179619	0.0773543	-0.29847	0.877674	0.000106926	Delirium dementia and amnestic and other cognitive disorders	mental disorders	Physical activity	Physical activity variability		Physical activity
389	sedentary_IV	0.0130387	0.336674	-0.00451228	-0.0158956	582	0.000472064	0.110449	0.0891607	0.0459357	0.179619	0.311759	0.0733243	0.0192236	0.304705	Hearing loss	sense organs	Diurnal rhythms	Variability		Diurnal rhythms
596	acceleration_L5_time_abs_dev	0.0130441	-0.573827	0.00897562	0.0126228	827	0.0956986	0.0584518	0.067668	0.040477	0.179619	-0.112744	0.076598	0.420504	0.200943	Other disorders of bladder	genitourinary	Diurnal rhythms	Phase	Hours	Diurnal rhythms
416	self_report_nap_during_day	0.0130578	0.516849	-0.00764148	-0.0303791	269	0.0193112	0.416255	0.164085	0.0882893	0.179668	0.383911	-0.0717754	0.18967	0.668273	Cardiomegaly	circulatory system	Sleep	Self-report		Sleep
483	moderate_overall_M10	0.0130621	0.0953381	-0.0014753	-0.0225386	211	0.0504929	0.139896	0.11089	0.0820973	0.179668	0.216885	-0.121194	0.308733	0.352196	Acute bronchitis and bronchiolitis	respiratory	Physical activity	Physical activity	Fraction of time	Physical activity
681	self_report_sleeplessness	0.0130785	0.603851	-0.00962886	-0.0192626	501	0.121721	0.0441544	0.0959906	0.0697404	0.179709	0.148564	-0.140375	0.467361	0.164617	Superficial cellulitis and abscess	dermatologic	Sleep	Self-report		Sleep
565	MET_hourly_SD	0.0130796	0.0920391	-0.00142284	-0.00917421	1180	0.0405105	0.184277	0.0433801	0.0367123	0.179709	0.0888689	-0.0487443	0.277787	0.417969	Anal and rectal conditions	digestive	Physical activity	Physical activity variability		Physical activity
565	self_report_sleeplessness	0.0130884	0.418674	-0.00626629	-0.0125357	1180	0.0145523	0.41014	0.0606029	0.0484934	0.17973	0.148093	-0.0399428	0.162691	0.663155	Anal and rectal conditions	digestive	Sleep	Self-report		Sleep
512	main_sleep_offset_mean	0.0131016	0.941175	-0.0126634	-0.0124605	744	0.000158167	0.228391	0.0637209	0.0447133	0.179812	0.240767	0.0538592	0.00879493	0.475575	Other symptoms of respiratory system	respiratory	Diurnal rhythms	Phase	Hours past midnight	Diurnal rhythms
318	self_report_snoring	0.0131144	0.332724	-0.00497457	-0.0103767	960	0.0107575	0.465885	0.0483504	0.044327	0.179887	0.123326	-0.0323234	0.136534	0.706405	Tobacco use disorder	mental disorders	Sleep	Self-report		Sleep
285	sedentary_peak_time_mean	0.0131236	1.53747	-0.0239206	-0.0102607	998	0.0659275	0.124492	0.051743	0.0382459	0.179891	0.0951553	-0.058755	0.351667	0.328237	Other anemias	hematopoietic	Diurnal rhythms	Phase	Hours past midnight	Diurnal rhythms
760	MVPA_between_day_SD	0.0131291	0.0228476	-0.000328944	-0.0120134	701	0.00184364	0.896344	0.0557627	0.0500401	0.179891	0.173682	-0.00651934	0.0462777	0.958574	Back pain	symptoms	Physical activity	Physical activity variability	Fraction of time	Physical activity
574	self_report_snoring	0.0131543	0.272793	-0.00459024	-0.00957497	1300	0.360175	0.00505273	0.0463426	0.036099	0.180103	0.0424058	-0.101219	0.726002	0.0333798	Cholelithiasis and cholecystitis	digestive	Sleep	Self-report		Sleep
788	self_report_snoring	0.0131708	0.435301	-0.00643888	-0.0134311	688	0.0161132	0.472397	0.070351	0.0447621	0.180103	0.169301	-0.0321659	0.172344	0.710975	Syncope and collapse	symptoms	Sleep	Self-report		Sleep
507	moderate_within_day_SD	0.0131735	0.034543	-0.000620661	-0.013577	600	0.902186	2.16778e-05	0.0723752	0.045851	0.180103	0.00889504	-0.194761	0.97374	0.000392989	Pleurisy; pleural effusion	respiratory	Physical activity	Physical activity variability	Fraction of time	Physical activity
528	mesor	0.0131736	0.108692	-0.00173409	-0.0185808	277	0.0992324	0.0726852	0.086548	0.0757851	0.180103	0.142687	-0.136025	0.427771	0.232683	Diseases of the oral soft tissues, excluding lesions specific for gingiva and tongue	digestive	Physical activity	Physical activity	g	Physical activity
571	temp_within_day_SD	0.0131894	-0.914579	0.0117618	0.018805	278	3.21203e-06	0.0459264	0.0918812	0.0730867	0.180219	-0.427969	-0.145893	0.000491851	0.169113	Chronic liver disease and cirrhosis	digestive	Diurnal rhythms	Variability	Celsius	Diurnal rhythms
401	acceleration_L5_time_abs_dev	0.0132246	0.235824	-0.00339638	-0.00477649	7697	0.00460151	0.879935	0.0243275	0.0179055	0.1806	0.0689426	-0.00270469	0.0827875	0.951115	Hypertension	circulatory system	Diurnal rhythms	Phase	Hours	Diurnal rhythms
306	sedentary_hourly_SD	0.0132597	-0.013934	0.000222614	0.00698664	2865	0.153327	0.033702	0.03715	0.0243685	0.180926	-0.0530474	0.0517523	0.514866	0.135904	Other mental disorder	mental disorders	Physical activity	Physical activity variability	Fraction of time	Physical activity
159	main_sleep_onset_mean	0.0132679	1.34914	-0.019595	-0.0174705	471	0.0129146	0.693558	0.097328	0.0509358	0.180926	0.241986	-0.0200705	0.152952	0.856245	Malignant neoplasm of other and ill-defined sites within the digestive organs and peritoneum	neoplasms	Diurnal rhythms	Phase	Hours past midnight	Diurnal rhythms
614	acceleration_within_day_SD	0.0132759	-10.0339	0.148536	0.0139578	433	0.00106658	0.642011	0.0535334	0.0734926	0.180926	-0.175201	0.0341663	0.0331841	0.825439	Inflammatory diseases of female pelvic organs	genitourinary	Physical activity	Physical activity variability	Fraction of time	Physical activity
496	walking_overall	0.0132776	0.0269823	-0.00057803	-0.0130427	880	0.141281	6.75451e-16	0.0737669	0.0376419	0.180926	-0.108518	-0.304158	0.497961	1.88216e-13	Chronic airway obstruction	respiratory	Physical activity	Physical activity	Hours	Physical activity
8	walking_within_day_SD_M10	0.0132969	0.0452714	-0.000875788	-0.018629	273	0.503386	4.59014e-06	0.0920855	0.0744062	0.18107	-0.0616219	-0.341057	0.818456	0.000104628	Intestinal infection	infectious diseases	Physical activity	Physical activity variability	Fraction of time	Physical activity
159	MVPA_IV	0.0133054	-0.314792	0.00480665	0.0172526	471	0.0597962	0.12214	0.0961536	0.0503212	0.18107	-0.180998	0.077792	0.335381	0.324923	Malignant neoplasm of other and ill-defined sites within the digestive organs and peritoneum	neoplasms	Diurnal rhythms	Variability		Diurnal rhythms
496	walking_peak_value_mean	0.0133129	0.0685797	-0.00153667	-0.0129917	880	0.0668097	1.62508e-18	0.0735065	0.037509	0.18107	-0.13474	-0.329615	0.354876	1.00755e-15	Chronic airway obstruction	respiratory	Physical activity	Physical activity	Hours	Physical activity
278	MET_within_day_SD	0.0133174	0.0777137	-0.00136994	-0.00932958	1177	0.721964	0.0013336	0.0453051	0.0385858	0.18107	0.0161213	-0.123822	0.916593	0.0117951	Overweight, obesity and other hyperalimentation	endocrine/metabolic	Physical activity	Physical activity variability		Physical activity
278	sedentary_hourly_SD	0.0133303	-0.0194494	0.000304288	0.00954995	1177	0.0663448	0.141479	0.0463821	0.0395033	0.181146	-0.0851654	0.0580838	0.353155	0.354985	Overweight, obesity and other hyperalimentation	endocrine/metabolic	Physical activity	Physical activity variability	Fraction of time	Physical activity
292	MVPA_within_day_SD_M10	0.0133625	0.0467793	-0.000857046	-0.0181787	398	0.942458	1.72355e-07	0.105261	0.0536066	0.181484	-0.00759788	-0.280278	0.984954	5.76065e-06	Neurological disorders	mental disorders	Physical activity	Physical activity variability	Fraction of time	Physical activity
619	self_report_chronotype	0.0133806	-0.573765	0.0100643	0.0229356	670	0.639726	0.00389163	0.0984764	0.103175	0.181604	-0.0460968	0.297938	0.884137	0.0273794	Noninflammatory female genital disorders	genitourinary	Diurnal rhythms	Self-report		Diurnal rhythms
483	MET_overall_M10	0.0134021	0.410237	-0.00649372	-0.022331	211	0.0978691	0.0619228	0.110276	0.0816428	0.181604	0.182543	-0.152422	0.424847	0.209165	Acute bronchitis and bronchiolitis	respiratory	Physical activity	Physical activity	MET	Physical activity
275	MET_peak_time_mean	0.0134074	-2.91544	0.0415293	0.0215487	258	0.00456128	0.950459	0.11548	0.0700934	0.181604	-0.327586	-0.00435501	0.0822839	0.980996	Disorders of mineral metabolism	endocrine/metabolic	Diurnal rhythms	Phase	Hours past midnight	Diurnal rhythms
459	MVPA_between_day_SD	0.0134091	0.0152099	-0.000265811	-0.00970773	1309	0.681346	0.000115049	0.0525011	0.0321637	0.181604	0.0215586	-0.124057	0.901721	0.0015724	Other disorders of circulatory system	circulatory system	Physical activity	Physical activity variability	Fraction of time	Physical activity
628	moderate_within_day_SD	0.0134119	-0.0400933	0.000601647	0.0131611	557	0.00448165	0.477285	0.0538936	0.0622369	0.181604	-0.153185	0.044231	0.081684	0.713955	Ovarian cyst	genitourinary	Physical activity	Physical activity variability	Fraction of time	Physical activity
586	moderate_between_day_SD_M10	0.0134162	0.0455043	-0.000723931	-0.0183035	368	0.131312	0.0321403	0.0953063	0.0610124	0.181604	0.143817	-0.130736	0.483301	0.131309	Other disorders of the kidney and ureters	genitourinary	Physical activity	Physical activity variability	Fraction of time	Physical activity
350	MET_overall	0.0134226	0.178168	-0.00315576	-0.0190318	305	0.797762	2.42686e-05	0.10829	0.0610397	0.181604	0.0277489	-0.257728	0.941642	0.000432062	Abnormal movement	neurological	Physical activity	Physical activity	MET	Physical activity
159	walking_within_day_SD_M10	0.0134304	0.0538471	-0.000817547	-0.0173902	471	0.0515802	0.156778	0.0970511	0.0507908	0.18161	0.188931	-0.0719216	0.311693	0.377944	Malignant neoplasm of other and ill-defined sites within the digestive organs and peritoneum	neoplasms	Physical activity	Physical activity variability	Fraction of time	Physical activity
278	acceleration_overall_M10	0.0134524	8.32491	-0.138614	-0.00919258	1177	0.298344	0.0164241	0.0447105	0.0380865	0.181727	0.0464996	-0.0913891	0.673119	0.0813008	Overweight, obesity and other hyperalimentation	endocrine/metabolic	Physical activity	Physical activity	g	Physical activity
728	sleep_within_day_SD_M10	0.013454	-0.0984762	0.00152947	0.0226943	283	0.085986	0.0492855	0.124056	0.0647979	0.181727	-0.213008	0.127406	0.399426	0.17766	Disorders of muscle, ligament, and fascia	musculoskeletal	Sleep	Sleep variability		Sleep
479	walking_within_day_SD_M10	0.013461	0.0566473	-0.000918437	-0.0195362	273	0.170845	0.0305598	0.0952603	0.0751687	0.181727	0.130462	-0.162581	0.539191	0.126419	Other upper respiratory disease	respiratory	Physical activity	Physical activity variability	Fraction of time	Physical activity
790	moderate_hourly_SD	0.0134737	0.0513316	-0.000751141	-0.014887	632	0.0166356	0.568726	0.0829139	0.0434103	0.1818	0.198564	-0.0247411	0.175783	0.780279	Nonspecific findings on examination of blood	symptoms	Physical activity	Physical activity variability	Fraction of time	Physical activity
276	walking_hourly_SD	0.0134827	0.0251379	-0.000588781	-0.012737	759	0.028675	7.77359e-18	0.0716303	0.0403959	0.181822	-0.156731	-0.347786	0.233442	3.8557e-15	Disorders of fluid, electrolyte, and acid-base balance	endocrine/metabolic	Physical activity	Physical activity variability	Fraction of time	Physical activity
562	sleep_hourly_SD	0.0134965	0.00810945	-0.000128839	-0.00688952	2694	0.1286	0.0338413	0.036008	0.0229123	0.181881	0.0547212	-0.0486217	0.479411	0.136333	Diverticulosis and diverticulitis	digestive	Sleep	Sleep variability	Fraction of time	Sleep
496	MET_hourly_SD	0.0135017	0.0911292	-0.00194469	-0.012539	880	0.151107	1.31602e-15	0.07109	0.036276	0.181881	-0.102062	-0.290148	0.51184	3.39973e-13	Chronic airway obstruction	respiratory	Physical activity	Physical activity variability		Physical activity
483	MVPA_overall_M10	0.0135106	0.149287	-0.00239233	-0.0226299	211	0.134352	0.0379286	0.111882	0.0828323	0.181901	0.167511	-0.171938	0.485987	0.148224	Acute bronchitis and bronchiolitis	respiratory	Physical activity	Physical activity	Fraction of time	Physical activity
480	MET_hourly_SD_M10	0.0135257	0.0767788	-0.00154926	-0.0100985	1181	0.299533	2.12956e-09	0.0529684	0.0344634	0.182006	-0.0549525	-0.20643	0.674034	1.14314e-07	Pneumonia	respiratory	Physical activity	Physical activity variability		Physical activity
350	self_report_snoring	0.0135607	0.590921	-0.0094154	-0.01964	305	0.172482	0.0252587	0.111724	0.0635388	0.182379	0.152427	-0.142172	0.540305	0.110968	Abnormal movement	neurological	Sleep	Self-report		Sleep
306	sleep_hourly_SD	0.0135911	0.00655449	-0.000125562	-0.00671427	2865	0.599993	3.73797e-07	0.0358308	0.0235096	0.182636	-0.0187903	-0.119504	0.865264	1.14872e-05	Other mental disorder	mental disorders	Sleep	Sleep variability	Fraction of time	Sleep
195	sedentary_hourly_SD_L5	0.0135975	0.0519832	-0.000771837	-0.00902184	1585	0.0225312	0.40893	0.0488374	0.0289516	0.182636	0.111419	-0.023908	0.205023	0.662148	Cancer, suspected or other	neoplasms	Physical activity	Physical activity variability	Fraction of time	Physical activity
507	moderate_hourly_SD	0.013602	0.0382954	-0.00068331	-0.0135427	600	0.845447	3.90978e-05	0.0725266	0.0459469	0.182636	0.0141378	-0.189002	0.958627	0.00065032	Pleurisy; pleural effusion	respiratory	Physical activity	Physical activity variability	Fraction of time	Physical activity
8	acceleration_overall_L5	0.013632	2.34172	-0.0340666	-0.0186532	273	0.00561781	0.753188	0.0925375	0.0747714	0.182911	0.256286	-0.0235113	0.0931917	0.888887	Intestinal infection	infectious diseases	Physical activity	Physical activity	g	Physical activity
250	walking_hourly_SD_M10	0.0136372	0.0197109	-0.000441156	-0.00897688	1538	0.0526616	3.67564e-13	0.0478074	0.0312604	0.182911	-0.0926402	-0.227293	0.314776	5.00857e-11	Diabetes mellitus	endocrine/metabolic	Physical activity	Physical activity variability	Fraction of time	Physical activity
990	self_report_sleep_duration_abs_dev	0.0136626	0.65877	-0.010757	-0.016628	426	0.252339	0.00736372	0.0906569	0.0543413	0.183057	0.103776	-0.145643	0.627847	0.0446832	Effects radiation NOS	injuries & poisonings	Sleep	Self-report	Hours	Sleep
571	walking_overall_M10	0.0136699	0.0880421	-0.00157904	-0.0193176	278	0.877572	0.00026703	0.0948754	0.0754684	0.183057	0.0146155	-0.275148	0.967213	0.00318654	Chronic liver disease and cirrhosis	digestive	Physical activity	Physical activity	Fraction of time	Physical activity
939	acceleration_during_main_sleep_mean	0.0136754	0.322937	-0.00473254	-0.0108201	893	0.00293483	0.679751	0.0481484	0.0461962	0.183057	0.143231	-0.0190702	0.0619963	0.848399	Atopic/contact dermatitis due to other or unspecified	dermatologic	Sleep	Sleep	g	Sleep
740	self_report_snoring	0.0136808	0.219688	-0.00336985	-0.00702931	3279	0.0565879	0.123835	0.0375771	0.0219608	0.183057	0.0716436	-0.0337961	0.32573	0.327341	Osteoarthrosis	musculoskeletal	Sleep	Self-report		Sleep
512	amplitude	0.013685	0.0556935	-0.00113128	-0.0117294	744	0.261452	9.32449e-09	0.0602595	0.0424074	0.183057	-0.0676709	-0.243612	0.636793	4.37141e-07	Other symptoms of respiratory system	respiratory	Diurnal rhythms	Amplitude	g	Diurnal rhythms
722	walking_overall_M10	0.0137071	0.0439273	-0.000766524	-0.00937745	1229	0.618722	0.00190066	0.0434732	0.0383256	0.183215	0.0216352	-0.119026	0.87542	0.0155874	Intervertebral disc disorders	musculoskeletal	Physical activity	Physical activity	Fraction of time	Physical activity
350	amplitude	0.0137184	0.092581	-0.00178936	-0.0185526	305	0.567876	1.39838e-08	0.105897	0.0596911	0.183215	-0.0604875	-0.338776	0.851097	6.19283e-07	Abnormal movement	neurological	Diurnal rhythms	Amplitude	g	Diurnal rhythms
696	acceleration_overall_L5	0.0137264	-1.85244	0.0303163	0.0165997	377	0.195258	0.0268936	0.0782271	0.0667246	0.183215	-0.101321	0.147674	0.567089	0.115772	Psoriasis and related disorders	dermatologic	Physical activity	Physical activity	g	Physical activity
350	mesor	0.0137264	0.0936607	-0.00174238	-0.0186696	305	0.827286	4.47667e-07	0.106574	0.0600726	0.183215	-0.0232531	-0.303297	0.953494	1.34246e-05	Abnormal movement	neurological	Physical activity	Physical activity	g	Physical activity
479	walking_within_day_SD	0.0137593	0.051213	-0.000873651	-0.0194754	273	0.459347	0.00319743	0.0952662	0.0751733	0.183556	0.0704907	-0.22164	0.793653	0.0235091	Other upper respiratory disease	respiratory	Physical activity	Physical activity variability	Fraction of time	Physical activity
627	MVPA_overall_M10	0.013779	0.0842589	-0.00143391	-0.0135639	773	0.444562	0.000733177	0.0667378	0.0451355	0.18372	0.0510226	-0.152435	0.785351	0.00723261	Menopausal and postmenopausal disorders	genitourinary	Physical activity	Physical activity	Fraction of time	Physical activity
216	MET_overall_L5	0.0137897	-0.0325327	0.000527151	0.0120888	661	0.141659	0.0541016	0.0552266	0.0520038	0.183764	-0.0811659	0.100165	0.498019	0.190261	Benign neoplasm of skin	neoplasms	Physical activity	Physical activity	MET	Physical activity
507	MVPA_within_day_SD_M10	0.0138029	0.0360884	-0.000647695	-0.0137381	600	0.893533	2.67245e-05	0.0737304	0.0467096	0.183841	0.00986783	-0.196204	0.971489	0.000470715	Pleurisy; pleural effusion	respiratory	Physical activity	Physical activity variability	Fraction of time	Physical activity
715	main_sleep_offset_mean	0.013814	1.66212	-0.0236565	-0.0232775	254	0.00357857	0.934832	0.121931	0.0742145	0.18389	0.355231	0.00606836	0.0706034	0.974262	Other inflammatory spondylopathies	musculoskeletal	Diurnal rhythms	Phase	Hours past midnight	Diurnal rhythms
790	MET_hourly_SD_M10	0.0138369	0.154786	-0.00231098	-0.0150636	632	0.0321672	0.302014	0.084222	0.0440954	0.184097	0.180441	-0.0455129	0.248941	0.558187	Nonspecific findings on examination of blood	symptoms	Physical activity	Physical activity variability		Physical activity
274	self_report_chronotype	0.0138684	0.787818	-0.012819	-0.0292132	469	0.237574	0.00743194	0.159704	0.0932051	0.184416	0.188637	-0.249561	0.614308	0.0449607	Gout and other crystal arthropathies	endocrine/metabolic	Diurnal rhythms	Self-report		Diurnal rhythms
915	self_report_sleep_duration	0.0138829	1.08357	-0.0171476	-0.0171417	343	0.104138	0.0790937	0.0863914	0.0664701	0.18451	0.140401	-0.116724	0.437141	0.246268	Superficial injury without mention of infection	injuries & poisonings	Sleep	Self-report	Hours	Sleep
592	main_sleep_offset_mean_abs_dev	0.0139228	-0.871283	0.0149465	0.0224968	232	0.505569	0.00114369	0.111283	0.0809619	0.184858	-0.0740879	0.263365	0.819188	0.0103858	Cystitis and urethritis	genitourinary	Diurnal rhythms	Phase	Hours	Diurnal rhythms
272	moderate_peak_value_mean	0.013924	0.0404768	-0.000723932	-0.00615565	4337	0.866395	7.61547e-06	0.0333817	0.0193712	0.184858	0.00561616	-0.0867185	0.964164	0.000160735	Disorders of lipoid metabolism	endocrine/metabolic	Physical activity	Physical activity	Hours	Physical activity
479	MET_within_day_SD	0.0139385	0.165323	-0.00277254	-0.0188816	273	0.344918	0.00732758	0.0925362	0.0730192	0.184882	0.0874014	-0.195823	0.71414	0.044573	Other upper respiratory disease	respiratory	Physical activity	Physical activity variability		Physical activity
619	tasks_light_within_day_SD	0.0139407	-0.0342276	0.000534775	0.01208	670	0.030163	0.2088	0.0501669	0.0576291	0.184882	-0.108765	0.0724343	0.240297	0.450674	Noninflammatory female genital disorders	genitourinary	Physical activity	Physical activity variability	Fraction of time	Physical activity
153	MVPA_overall	0.0139611	0.0739073	-0.00117835	-0.0203646	356	0.175836	0.00868398	0.116147	0.056483	0.185038	0.157232	-0.148237	0.544842	0.0505903	Colorectal cancer	neoplasms	Physical activity	Physical activity	Fraction of time	Physical activity
681	walking_within_day_SD_M10	0.0139674	0.0383872	-0.000684768	-0.0145658	501	0.831332	0.000262343	0.0723992	0.055628	0.185038	0.0154208	-0.203066	0.955022	0.00314001	Superficial cellulitis and abscess	dermatologic	Physical activity	Physical activity variability	Fraction of time	Physical activity
565	tasks_light_overall	0.014002	0.0225059	-0.000354062	-0.0093422	1180	0.0729029	0.111323	0.0446129	0.0377555	0.185398	0.0800138	-0.0601192	0.369299	0.306044	Anal and rectal conditions	digestive	Physical activity	Physical activity	Hours	Physical activity
172	main_sleep_onset_SD	0.0140313	0.420664	-0.00673081	-0.00989297	1341	0.177253	0.0164756	0.0549765	0.0309439	0.185593	0.0741797	-0.0742149	0.546956	0.0814582	Skin cancer	neoplasms	Diurnal rhythms	Phase Variability	Hours	Diurnal rhythms
626	mesor	0.0140335	-0.0537082	0.000883579	0.00946756	1220	0.0895643	0.0933708	0.0322589	0.0519954	0.185593	-0.0547681	0.0872453	0.407185	0.273934	Disorders of menstruation and other abnormal bleeding from female genital tract	genitourinary	Physical activity	Physical activity	g	Physical activity
306	moderate_hourly_SD_M10	0.0140392	0.0236356	-0.000414726	-0.00689477	2865	0.710425	0.000216684	0.0369705	0.0242466	0.185593	0.0137268	-0.0896948	0.912082	0.00268285	Other mental disorder	mental disorders	Physical activity	Physical activity variability	Fraction of time	Physical activity
414	self_report_daytime_dozing	0.0140834	0.335495	-0.00463385	-0.0279924	221	0.00133032	0.436012	0.151751	0.0862777	0.185986	0.487093	0.067207	0.0379417	0.68392	Other forms of chronic heart disease	circulatory system	Sleep	Self-report		Sleep
401	temp_amplitude	0.0140839	0.157704	-0.00413641	-0.00452052	7697	0.00102297	4.18765e-17	0.0232239	0.0171254	0.185986	-0.0762794	-0.144087	0.032236	1.64847e-14	Hypertension	circulatory system	Diurnal rhythms	Amplitude	Celsius	Diurnal rhythms
507	moderate_overall_M10	0.0140929	0.048347	-0.00088144	-0.013466	600	0.977776	8.93577e-06	0.0724898	0.0459235	0.186005	-0.00201938	-0.20401	0.994898	0.000184059	Pleurisy; pleural effusion	respiratory	Physical activity	Physical activity	Fraction of time	Physical activity
411	self_report_sleep_duration_abs_dev	0.0141073	0.421724	-0.0055884	-0.00863844	2229	0.000272801	0.0578748	0.0485604	0.0248856	0.186047	0.176778	0.0472014	0.0128317	0.19943	Ischemic Heart Disease	circulatory system	Sleep	Self-report	Hours	Sleep
495	main_sleep_offset_mean_abs_dev	0.0141152	-0.227532	0.00380433	0.00572609	3339	0.278321	0.0229782	0.0253988	0.0256629	0.186047	-0.0275354	0.058356	0.654027	0.103762	Asthma	respiratory	Diurnal rhythms	Phase	Hours	Diurnal rhythms
339	sedentary_hourly_SD	0.0141186	-0.0236152	0.000359704	0.0112892	733	0.0151597	0.341787	0.0495118	0.0516354	0.186047	-0.12025	0.0490877	0.166723	0.598356	Other headache syndromes	neurological	Physical activity	Physical activity variability	Fraction of time	Physical activity
427	sleep_within_day_SD_M10	0.0141525	-0.0264342	0.000535549	0.0079465	1891	0.301069	9.36935e-10	0.043345	0.0267917	0.18634	0.0448259	0.164023	0.675274	5.55357e-08	Cardiac dysrhythmias	circulatory system	Sleep	Sleep variability		Sleep
340	self_report_nap_during_day	0.0141589	0.193183	-0.00302936	-0.0120434	1049	0.0410802	0.167531	0.0517024	0.0543589	0.18634	0.105622	-0.0750286	0.279598	0.394003	Migraine	neurological	Sleep	Self-report		Sleep
411	acceleration_L5_time	0.0141633	0.700235	-0.0101737	-0.00876175	2229	0.0138828	0.684306	0.0492409	0.0252611	0.18634	0.121155	-0.0102711	0.158709	0.851047	Ischemic Heart Disease	circulatory system	Diurnal rhythms	Phase	Hours past midnight	Diurnal rhythms
280	temp_cosinor_rsquared	0.014197	0.0899721	-0.00146972	-0.00990964	898	0.191889	0.0407395	0.0472076	0.0425341	0.186647	0.0616081	-0.0870365	0.563064	0.155917	Iron deficiency anemias	hematopoietic	Diurnal rhythms	Amplitude		Diurnal rhythms
681	temp_IV	0.0142018	-0.325882	0.00531351	0.0141821	501	0.203883	0.0235573	0.0706641	0.0542949	0.186647	-0.0897858	0.122946	0.576216	0.105556	Superficial cellulitis and abscess	dermatologic	Diurnal rhythms	Variability		Diurnal rhythms
280	MVPA_overall_M10	0.0142138	0.0561144	-0.00106389	-0.0100637	898	0.635938	5.84898e-05	0.0479498	0.0432029	0.186706	-0.022699	-0.173655	0.882457	0.000910005	Iron deficiency anemias	hematopoietic	Physical activity	Physical activity	Fraction of time	Physical activity
1010	cosinor_rsquared	0.0142313	0.0637553	-0.00106301	-0.011885	815	0.315273	0.00517484	0.0588934	0.0426051	0.186838	0.0591431	-0.119132	0.688346	0.0340324	Other tests		Diurnal rhythms	Amplitude		Diurnal rhythms
411	main_sleep_ratio_mean	0.0142589	0.00980665	-0.000189769	-0.00838783	2229	0.554782	2.01315e-10	0.0471959	0.024154	0.187045	-0.0278747	-0.153692	0.843956	1.40637e-08	Ischemic Heart Disease	circulatory system	Sleep	Sleep		Sleep
626	self_report_chronotype	0.0142654	-0.490774	0.00751612	0.0171285	1220	0.00283179	0.391503	0.0590544	0.094019	0.187045	-0.176359	0.0805689	0.0608566	0.646036	Disorders of menstruation and other abnormal bleeding from female genital tract	genitourinary	Diurnal rhythms	Self-report		Diurnal rhythms
628	moderate_peak_value_mean	0.0142697	-0.100592	0.00153615	0.013062	557	0.0111861	0.343869	0.0539731	0.0623287	0.187045	-0.136931	0.0589983	0.139421	0.600348	Ovarian cyst	genitourinary	Physical activity	Physical activity	Hours	Physical activity
512	cosinor_rsquared	0.0142964	0.0549194	-0.00105864	-0.0118362	744	0.545873	6.38099e-07	0.0611979	0.0430678	0.187295	-0.0369614	-0.214504	0.839596	1.8487e-05	Other symptoms of respiratory system	respiratory	Diurnal rhythms	Amplitude		Diurnal rhythms
208	MVPA_hourly_SD_M10	0.0143332	0.0238754	-0.000378414	-0.00789293	1888	0.114065	0.0547699	0.0404239	0.0283814	0.187463	0.0638794	-0.0545146	0.454698	0.192121	Benign neoplasm of colon	neoplasms	Physical activity	Physical activity variability	Fraction of time	Physical activity
389	num_wakings_mean	0.0143402	-0.850063	0.0137785	0.0152552	582	0.239306	0.00441449	0.0867932	0.0444981	0.187463	-0.102134	0.126694	0.615195	0.0300025	Hearing loss	sense organs	Sleep	Sleep		Sleep
628	main_sleep_offset_mean	0.0143479	-0.721811	0.0136497	0.013431	557	0.608979	0.000333152	0.0556294	0.0640706	0.187463	0.0284566	0.229921	0.870416	0.00381977	Ovarian cyst	genitourinary	Diurnal rhythms	Phase	Hours past midnight	Diurnal rhythms
716	acceleration_between_day_SD	0.0143671	2.5743	-0.0356561	-0.00736656	2478	0.00146431	0.496039	0.0398142	0.0237847	0.187463	0.12669	0.0161913	0.0403947	0.728173	Other arthropathies	musculoskeletal	Physical activity	Physical activity variability	g	Physical activity
788	amplitude	0.0143671	0.0730973	-0.00121502	-0.0125976	688	0.328861	0.00383459	0.0665924	0.0428607	0.187463	0.0650229	-0.123942	0.700782	0.0271089	Syncope and collapse	symptoms	Diurnal rhythms	Amplitude	g	Diurnal rhythms
218	MVPA_overall	0.0143734	-0.035603	0.000555178	0.00959474	1096	0.0289683	0.214299	0.0401047	0.0453598	0.187463	-0.0875905	0.0563306	0.23424	0.456975	Benign neoplasm of uterus	neoplasms	Physical activity	Physical activity	Fraction of time	Physical activity
622	self_report_nap_during_day	0.0143745	0.201108	-0.00351649	-0.01398	846	0.615185	0.00279516	0.0609041	0.0598966	0.187463	0.0306162	-0.179083	0.873532	0.0212442	Polyp of female genital organs	genitourinary	Sleep	Self-report		Sleep
1010	walking_hourly_SD	0.014377	0.0308682	-0.000563416	-0.0121883	815	0.965847	2.27057e-05	0.0604867	0.0437577	0.187463	-0.00258994	-0.185414	0.991304	0.00040834	Other tests		Physical activity	Physical activity variability	Fraction of time	Physical activity
507	sleep_hourly_SD_L5	0.0143772	-0.0780571	0.00126095	0.0135575	600	0.201029	0.0179324	0.0731966	0.0463713	0.187463	-0.0935935	0.109769	0.572693	0.0867076	Pleurisy; pleural effusion	respiratory	Sleep	Sleep	Fraction of time	Sleep
681	moderate_overall_M10	0.0143893	0.0576467	-0.000930878	-0.0142213	501	0.165268	0.0353384	0.0709961	0.05455	0.187466	0.098515	-0.114804	0.532292	0.14065	Superficial cellulitis and abscess	dermatologic	Physical activity	Physical activity	Fraction of time	Physical activity
599	MET_overall_M10	0.0143925	0.143036	-0.00232558	-0.00799736	1817	0.218221	0.0146538	0.0422519	0.027831	0.187466	0.0520249	-0.0679355	0.591869	0.0749615	Other symptoms/disorders or the urinary system	genitourinary	Physical activity	Physical activity	MET	Physical activity
1015	self_report_sleep_duration_abs_dev	0.0144237	0.966572	-0.0137327	-0.0212277	216	0.00284195	0.919825	0.109421	0.0811294	0.187774	0.326582	0.00816613	0.0609725	0.968613	Effects of other external causes		Sleep	Self-report	Hours	Sleep
573	sedentary_overall_L5	0.0144581	0.0566009	-0.000791079	-0.0145726	554	0.00112586	0.659409	0.0740346	0.0512159	0.188027	0.241161	0.0225727	0.0342174	0.836382	Other disorders of liver	digestive	Physical activity	Physical activity	Fraction of time	Physical activity
835	temp_IV	0.0144584	-0.395784	0.00663508	0.0177095	296	0.30171	0.0170258	0.0797375	0.076809	0.188027	-0.0823525	0.18329	0.675796	0.083315	Internal derangement of knee	injuries & poisonings	Diurnal rhythms	Variability		Diurnal rhythms
250	self_report_sleeplessness	0.0144695	0.389657	-0.00566549	-0.0113338	1538	0.00926731	0.737239	0.0600018	0.0413013	0.188073	0.15615	-0.0138574	0.125248	0.880661	Diabetes mellitus	endocrine/metabolic	Sleep	Self-report		Sleep
591	walking_overall	0.0145093	0.0241073	-0.000476585	-0.0107537	985	0.402875	4.15462e-08	0.0567761	0.0380612	0.188338	-0.0474939	-0.208799	0.757389	1.65025e-06	Urinary tract infection	genitourinary	Physical activity	Physical activity	Hours	Physical activity
564	sedentary_overall_M10	0.0145099	-0.0461386	0.000817891	0.00664265	2471	0.776633	0.000441961	0.0330518	0.0256855	0.188338	-0.00937724	0.0902625	0.934562	0.00481998	Functional digestive disorders	digestive	Physical activity	Physical activity	Fraction of time	Physical activity
41	MVPA_between_day_SD	0.0145127	0.0175893	-0.000303292	-0.0110766	930	0.555706	0.000945984	0.0562898	0.0402178	0.188338	0.0331682	-0.132981	0.84444	0.00895435	Bacterial infection NOS	infectious diseases	Physical activity	Physical activity variability	Fraction of time	Physical activity
507	sedentary_hourly_SD_L5	0.0145365	-0.0712582	0.00115556	0.0135071	600	0.217737	0.0149916	0.073043	0.046274	0.188451	-0.0900327	0.112573	0.591767	0.076281	Pleurisy; pleural effusion	respiratory	Physical activity	Physical activity variability	Fraction of time	Physical activity
550	self_report_snoring	0.0145366	0.204085	-0.00289091	-0.00603027	3667	0.00242461	0.869302	0.0310074	0.0218131	0.188451	0.0940433	0.00358928	0.055466	0.946553	Abdominal hernia	digestive	Sleep	Self-report		Sleep
70	main_sleep_offset_mean_abs_dev	0.0145501	1.08916	-0.0154416	-0.023242	210	0.00116935	0.888835	0.111206	0.0888258	0.188459	0.361047	0.0124161	0.0351513	0.955032	Viral hepatitis	infectious diseases	Diurnal rhythms	Phase	Hours	Diurnal rhythms
1011	walking_overall	0.0145555	0.0444175	-0.000766266	-0.0172901	295	0.553503	0.00398821	0.0865519	0.0722613	0.188459	0.0512843	-0.208066	0.843537	0.0279084	Complications of surgical and medical procedures		Physical activity	Physical activity	Hours	Physical activity
480	acceleration_overall	0.01456	3.70593	-0.0780653	-0.00944083	1181	0.155677	6.68848e-11	0.0500555	0.0325681	0.188459	-0.071069	-0.212681	0.51809	5.21618e-09	Pneumonia	respiratory	Physical activity	Physical activity	g	Physical activity
550	acceleration_IV	0.014583	-0.123201	0.00178828	0.00579715	3667	0.00692593	0.760791	0.0298239	0.0210695	0.188658	-0.0805427	0.00641451	0.105311	0.893523	Abdominal hernia	digestive	Diurnal rhythms	Variability		Diurnal rhythms
574	total_sleep_mean_abs_dev	0.014607	-0.431422	0.00767261	0.00944811	1300	0.802525	0.000308048	0.0464276	0.0360523	0.188871	-0.0116108	0.130111	0.943417	0.0035833	Cholelithiasis and cholecystitis	digestive	Sleep	Sleep	Hours	Sleep
594	self_report_sleep_duration_abs_dev	0.0146293	0.645881	-0.00887877	-0.0137246	554	0.00028937	0.481203	0.0671791	0.0534728	0.18906	0.243535	0.0376652	0.0133142	0.716746	Urinary calculus	genitourinary	Sleep	Self-report	Hours	Sleep
614	acceleration_between_day_SD	0.0146374	-4.52702	0.0681917	0.0140884	433	0.00339539	0.499195	0.0547551	0.0753327	0.189066	-0.160419	0.0509073	0.0679077	0.730702	Inflammatory diseases of female pelvic organs	genitourinary	Physical activity	Physical activity variability	g	Physical activity
418	mesor	0.0146493	0.0328756	-0.00065431	-0.00701094	2150	0.337729	3.08781e-07	0.0347766	0.0270546	0.189093	-0.0333396	-0.138504	0.707699	9.84288e-06	Nonspecific chest pain	circulatory system	Physical activity	Physical activity	g	Physical activity
389	sedentary_hourly_SD	0.0146547	-0.0334843	0.000491011	0.0154102	582	0.0207507	0.539103	0.087922	0.0452977	0.189093	-0.203332	0.0278209	0.197095	0.760357	Hearing loss	sense organs	Physical activity	Physical activity variability	Fraction of time	Physical activity
38	acceleration_overall_M10	0.0146655	12.0695	-0.233224	-0.0154669	445	0.538216	1.2736e-07	0.0816523	0.0534169	0.189134	-0.0502587	-0.282263	0.835407	4.4237e-06	Septicemia	infectious diseases	Physical activity	Physical activity	g	Physical activity
627	walking_within_day_SD	0.0146954	0.0366102	-0.000609374	-0.0135841	773	0.306592	0.0031445	0.0674723	0.0456322	0.189421	0.0689851	-0.134776	0.68003	0.0232787	Menopausal and postmenopausal disorders	genitourinary	Physical activity	Physical activity variability	Fraction of time	Physical activity
519	temp_L1_time	0.0147212	-2.62233	0.0433698	0.0124985	720	0.308783	0.00699569	0.0671035	0.0441853	0.189655	-0.068298	0.11918	0.682631	0.0430184	Other diseases of respiratory system, not elsewhere classified	respiratory	Diurnal rhythms	Phase	Hours past midnight	Diurnal rhythms
594	acceleration_IV	0.0147396	-0.26711	0.00412625	0.0133763	554	0.0468454	0.176985	0.0655046	0.0521683	0.189704	-0.13021	0.0704342	0.297355	0.408187	Urinary calculus	genitourinary	Diurnal rhythms	Variability		Diurnal rhythms
871	sedentary_hourly_SD_M10	0.0147448	-0.0338881	0.000533607	0.0157538	371	0.0721575	0.134639	0.0745347	0.0683636	0.189704	-0.134028	0.102279	0.367069	0.344161	Open wounds of extremities	injuries & poisonings	Physical activity	Physical activity variability	Fraction of time	Physical activity
1002	temp_L1_time	0.0147489	3.68659	-0.052251	-0.015058	467	0.00336158	0.878863	0.079865	0.0548763	0.189704	0.234233	0.00836381	0.0674491	0.95091	Symptoms concerning nutrition, metabolism, and development		Diurnal rhythms	Phase	Hours past midnight	Diurnal rhythms
728	MET_RA	0.0147625	0.0887934	-0.00140142	-0.0219281	283	0.131407	0.0217837	0.121509	0.0634673	0.189704	0.183311	-0.145611	0.483371	0.099914	Disorders of muscle, ligament, and fascia	musculoskeletal	Diurnal rhythms	Amplitude	MET	Diurnal rhythms
600	temp_phase_abs_dev	0.0147643	-4.08288	0.0564686	0.0129974	1242	0.00431627	0.339774	0.0787927	0.0313629	0.189704	-0.224901	-0.02994	0.0797047	0.596136	Hyperplasia of prostate	genitourinary	Diurnal rhythms	Phase	Hours	Diurnal rhythms
594	self_report_nap_during_day	0.0147775	-0.262281	0.00440479	0.0175115	554	0.337479	0.0111845	0.0829641	0.0721646	0.189704	-0.0795781	0.183094	0.707699	0.0614209	Urinary calculus	genitourinary	Sleep	Self-report		Sleep
619	inactivity_peak_time_mean_abs_dev	0.0147851	-0.493138	0.00798218	0.0120631	670	0.105731	0.0870787	0.0505554	0.0579526	0.189704	-0.0817855	0.0991615	0.439412	0.262559	Noninflammatory female genital disorders	genitourinary	Diurnal rhythms	Phase	Hours	Diurnal rhythms
715	MET_hourly_SD_M10	0.0147875	-0.224209	0.00349161	0.0227593	254	0.0811311	0.0726399	0.120221	0.0733615	0.189704	-0.209694	0.131696	0.388292	0.232658	Other inflammatory spondylopathies	musculoskeletal	Physical activity	Physical activity variability		Physical activity
426	moderate_within_day_SD_M10	0.0147938	0.053528	-0.000802838	-0.0151871	712	0.0537462	0.19561	0.0919073	0.0390364	0.189704	0.177286	-0.0505206	0.317888	0.433757	Cardiac conduction disorders	circulatory system	Physical activity	Physical activity variability	Fraction of time	Physical activity
835	num_wakings_mean	0.0148018	-0.983045	0.0159605	0.0176711	296	0.14523	0.0530655	0.079976	0.0768011	0.189708	-0.116496	0.14857	0.50388	0.187521	Internal derangement of knee	injuries & poisonings	Sleep	Sleep		Sleep
851	MET_within_day_SD_L5	0.0148191	-0.0459555	0.000754287	0.0159333	469	0.285224	0.00473138	0.0883482	0.0511794	0.189784	-0.0944161	0.144583	0.660447	0.0316629	Complications of transplants and reattached limbs	injuries & poisonings	Physical activity	Physical activity variability		Physical activity
272	moderate_hourly_SD	0.0148272	0.0166814	-0.000307891	-0.00610217	4337	0.880827	6.36659e-07	0.0333993	0.0193814	0.189784	-0.00500729	-0.0965398	0.96827	1.84668e-05	Disorders of lipoid metabolism	endocrine/metabolic	Physical activity	Physical activity variability	Fraction of time	Physical activity
471	MVPA_within_day_SD	0.0148307	0.0626344	-0.000995775	-0.0192379	298	0.113663	0.0521413	0.09607	0.0703306	0.189784	0.151983	-0.136586	0.454204	0.185047	Nasal polyps	respiratory	Physical activity	Physical activity variability	Fraction of time	Physical activity
790	sedentary_overall	0.0149025	-0.0779789	0.00112161	0.0144929	632	0.0101891	0.872299	0.0819209	0.0428907	0.190605	-0.210499	0.00689425	0.13268	0.947653	Nonspecific findings on examination of blood	symptoms	Physical activity	Physical activity	Fraction of time	Physical activity
565	sedentary_overall	0.014944	-0.0467624	0.000698125	0.00902087	1180	0.0129509	0.45965	0.0434939	0.0368087	0.191036	-0.108095	0.0272176	0.152973	0.701872	Anal and rectal conditions	digestive	Physical activity	Physical activity	Fraction of time	Physical activity
614	sleep_IV	0.0149589	0.218663	-0.00362975	-0.0141826	433	0.178825	0.0689193	0.0552993	0.0760809	0.191119	0.0743454	-0.138393	0.548961	0.225065	Inflammatory diseases of female pelvic organs	genitourinary	Diurnal rhythms	Variability		Diurnal rhythms
714	temp_RA	0.0149684	-0.033154	0.000529574	0.0161692	422	0.148866	0.0325948	0.0851827	0.0559479	0.191119	-0.122969	0.11957	0.509156	0.132625	Rheumatoid arthritis and other inflammatory polyarthropathies	musculoskeletal	Diurnal rhythms	Amplitude		Diurnal rhythms
702	sedentary_hourly_SD	0.0149822	-0.0315346	0.00046594	0.0146233	588	0.0191774	0.469233	0.0791628	0.0468865	0.191119	-0.185417	0.0339336	0.189198	0.708795	Degenerative skin conditions and other dermatoses	dermatologic	Physical activity	Physical activity variability	Fraction of time	Physical activity
871	MET_peak_time_mean_abs_dev	0.0149882	-1.21434	0.0184581	0.0157801	371	0.0229264	0.33301	0.0748405	0.0686442	0.191119	-0.170247	0.0664536	0.206374	0.589988	Open wounds of extremities	injuries & poisonings	Diurnal rhythms	Phase	Hours	Diurnal rhythms
788	acceleration_IV	0.014989	-0.258328	0.00391413	0.0126886	688	0.0386787	0.24255	0.0674955	0.0434419	0.191119	-0.13956	0.0507691	0.271662	0.492474	Syncope and collapse	symptoms	Diurnal rhythms	Variability		Diurnal rhythms
496	sleep_peak_time_mean_abs_dev	0.0150072	0.632363	-0.00788016	-0.0127973	880	1.17609e-05	0.000489655	0.0737186	0.0376101	0.191253	0.323099	0.13114	0.00134411	0.00521944	Chronic airway obstruction	respiratory	Diurnal rhythms	Phase	Hours	Diurnal rhythms
479	walking_peak_value_mean	0.0150451	0.138248	-0.0022728	-0.0192152	273	0.239735	0.0190159	0.0952383	0.0751513	0.191519	0.11197	-0.176258	0.61555	0.0905518	Other upper respiratory disease	respiratory	Physical activity	Physical activity	Hours	Physical activity
555	amplitude	0.0150459	0.0826335	-0.00147775	-0.0153217	376	0.84954	0.00067112	0.0741682	0.0634288	0.191519	0.0140703	-0.215756	0.959742	0.00674656	Inflammatory bowel disease and other gastroenteritis and colitis	digestive	Diurnal rhythms	Amplitude	g	Diurnal rhythms
789	moderate_overall_M10	0.0150512	0.0397378	-0.00068832	-0.0105157	877	0.58083	0.00208804	0.0520218	0.0419169	0.191519	0.0287254	-0.12901	0.857029	0.0168346	Nausea and vomiting	symptoms	Physical activity	Physical activity	Fraction of time	Physical activity
195	walking_hourly_SD	0.0150703	0.0264194	-0.000415109	-0.00897998	1585	0.115744	0.0510982	0.0493517	0.0292565	0.191572	0.0776276	-0.0570721	0.45713	0.182389	Cancer, suspected or other	neoplasms	Physical activity	Physical activity variability	Fraction of time	Physical activity
574	acceleration_hourly_SD_M10	0.0150708	-13.3404	0.184529	0.00895034	1300	0.000461567	0.549616	0.0441927	0.0343178	0.191572	-0.154789	-0.0205338	0.0189204	0.767565	Cholelithiasis and cholecystitis	digestive	Physical activity	Physical activity variability	Fraction of time	Physical activity
272	other_sleep_mean	0.015107	-0.215834	0.0044023	0.00600929	4337	0.276559	4.66415e-11	0.0329845	0.0191412	0.19186	0.0358906	0.12603	0.652212	3.83017e-09	Disorders of lipoid metabolism	endocrine/metabolic	Sleep	Sleep	Hours	Sleep
428	sleep_peak_time_mean	0.0151113	1.40656	-0.0191183	-0.0205672	430	0.0025895	0.147836	0.12677	0.0507501	0.19186	0.381957	0.0734488	0.0577515	0.365027	Congestive heart failure; nonhypertensive	circulatory system	Diurnal rhythms	Phase	Hours past midnight	Diurnal rhythms
428	amplitude	0.0151167	0.0973239	-0.00189052	-0.0196014	430	0.56797	6.33959e-14	0.120823	0.0483686	0.19186	-0.0689964	-0.363017	0.851097	1.06231e-11	Congestive heart failure; nonhypertensive	circulatory system	Diurnal rhythms	Amplitude	g	Diurnal rhythms
318	sedentary_peak_value_mean	0.0151593	-0.0462197	0.000797168	0.0099187	960	0.533436	0.00570305	0.0474593	0.0431248	0.192302	-0.0295566	0.119224	0.833179	0.0366604	Tobacco use disorder	mental disorders	Physical activity	Physical activity	Hours	Physical activity
681	walking_peak_value_mean	0.0151746	0.0969968	-0.00170157	-0.0143858	501	0.690412	0.000776511	0.0723856	0.0556176	0.192397	0.0288312	-0.186956	0.904263	0.0075787	Superficial cellulitis and abscess	dermatologic	Physical activity	Physical activity	Hours	Physical activity
350	MVPA_IV	0.0152786	-0.316379	0.00526937	0.0189135	305	0.384717	0.00231749	0.109686	0.0618269	0.193554	-0.0953452	0.188357	0.744342	0.0182863	Abnormal movement	neurological	Diurnal rhythms	Variability		Diurnal rhythms
716	acceleration_L5_time	0.0152814	0.603341	-0.0088561	-0.00762698	2478	0.0161612	0.564814	0.041623	0.0248108	0.193554	0.100121	-0.0142839	0.172461	0.777626	Other arthropathies	musculoskeletal	Diurnal rhythms	Phase	Hours past midnight	Diurnal rhythms
619	tasks_light_peak_value_mean	0.0152925	-0.0856229	0.00131267	0.0118935	670	0.0151318	0.3238	0.0500732	0.0575214	0.193596	-0.121647	0.0567564	0.166564	0.581521	Noninflammatory female genital disorders	genitourinary	Physical activity	Physical activity	Fraction of time	Physical activity
153	inactivity_peak_value_mean	0.0153121	-2.05469	0.0286678	0.020074	356	0.00393528	0.551997	0.116064	0.0564426	0.193745	-0.33468	-0.0335709	0.0754212	0.768937	Colorectal cancer	neoplasms	Sleep	Sleep		Sleep
555	walking_within_day_SD_M10	0.0153346	0.0442581	-0.00075064	-0.015967	376	0.414597	0.00783953	0.0775114	0.0662878	0.193927	0.0632372	-0.176267	0.765355	0.0467369	Inflammatory bowel disease and other gastroenteritis and colitis	digestive	Physical activity	Physical activity variability	Fraction of time	Physical activity
216	sedentary_within_day_SD_L5	0.0153534	-0.0431374	0.000690169	0.0116884	661	0.105503	0.086606	0.054173	0.0511371	0.193927	-0.0876952	0.087631	0.439412	0.261771	Benign neoplasm of skin	neoplasms	Physical activity	Physical activity variability	Fraction of time	Physical activity
306	tasks_light_overall_M10	0.0153537	0.0291688	-0.000450869	-0.00684056	2865	0.0744448	0.13649	0.037174	0.0243728	0.193927	0.0663163	-0.0362921	0.373671	0.347388	Other mental disorder	mental disorders	Physical activity	Physical activity	Fraction of time	Physical activity
366	sleep_within_day_SD_M10	0.0153601	-0.036596	0.00059436	0.00881914	2301	0.279651	0.00114647	0.0536112	0.0228539	0.193927	-0.0579605	0.0743266	0.655328	0.0104035	Cataract	sense organs	Sleep	Sleep variability		Sleep
1019	acceleration_within_day_SD_L5	0.0153715	-0.849058	0.0126932	0.00979044	999	0.0146562	0.457956	0.0476923	0.0410154	0.193927	-0.116414	0.0304428	0.163469	0.700625	Other ill-defined and unknown causes of morbidity and mortality		Physical activity	Physical activity variability	Fraction of time	Physical activity
480	phase	0.0153809	-0.572106	0.00975468	0.0100195	1181	0.495215	0.0010667	0.0536104	0.0347504	0.193927	-0.0365648	0.113728	0.813981	0.00986727	Pneumonia	respiratory	Diurnal rhythms	Phase	Hours past midnight	Diurnal rhythms
735	acceleration_between_day_SD_M10	0.0153812	-8.71551	0.13306	0.0129412	715	0.0378084	0.197354	0.0654261	0.0451659	0.193927	-0.135892	0.0582261	0.269494	0.435831	Acquired foot deformities	musculoskeletal	Physical activity	Physical activity variability	Fraction of time	Physical activity
70	sedentary_overall_M10	0.01542	-0.178581	0.00272983	0.0221708	210	0.0302607	0.240965	0.106601	0.0866275	0.194318	-0.230982	0.10158	0.240744	0.490836	Viral hepatitis	infectious diseases	Physical activity	Physical activity	Fraction of time	Physical activity
345	MET_within_day_SD_M10	0.0154634	0.136566	-0.00232333	-0.0172346	316	0.441448	0.00643867	0.0846376	0.070966	0.194766	0.0651508	-0.193368	0.783785	0.040323	Epilepsy, recurrent seizures, convulsions	neurological	Physical activity	Physical activity variability		Physical activity
851	tasks_light_hourly_SD	0.0155142	0.0505477	-0.000764055	-0.0159061	469	0.0454748	0.23512	0.0887187	0.0514821	0.195305	0.177467	-0.0611248	0.293157	0.483405	Complications of transplants and reattached limbs	injuries & poisonings	Physical activity	Physical activity variability	Fraction of time	Physical activity
285	MVPA_hourly_SD_M10	0.0155389	0.0228129	-0.000484083	-0.010097	998	0.127745	2.17848e-09	0.0521975	0.0385819	0.195517	-0.0795023	-0.230957	0.477696	1.16688e-07	Other anemias	hematopoietic	Physical activity	Physical activity variability	Fraction of time	Physical activity
451	WASO_mean	0.0155874	0.253568	-0.00341995	-0.0180512	285	0.000217829	0.280692	0.0934491	0.0693373	0.196028	0.345569	0.0748005	0.0110473	0.536174	Phlebitis and thrombophlebitis	circulatory system	Sleep	Sleep	Hours	Sleep
250	sleep_within_day_SD_M10	0.0156006	-0.0258506	0.00058491	0.00867892	1538	0.0467378	3.86541e-13	0.0471488	0.0308298	0.196095	0.0937681	0.223952	0.296958	5.23838e-11	Diabetes mellitus	endocrine/metabolic	Sleep	Sleep variability		Sleep
480	MET_peak_time_mean	0.0156094	-1.26982	0.0189119	0.00981301	1181	0.0234102	0.412607	0.0525715	0.0342052	0.196106	-0.11917	0.0280252	0.20889	0.665323	Pneumonia	respiratory	Diurnal rhythms	Phase	Hours past midnight	Diurnal rhythms
634	acceleration_overall_L5	0.0156551	-1.71678	0.030305	0.0165935	502	0.560552	0.0693259	0.0470484	0.121957	0.196345	-0.0273836	0.221519	0.846932	0.225746	Miscarriage; stillbirth	pregnancy complications	Physical activity	Physical activity	g	Physical activity
585	walking_peak_value_mean	0.0156551	0.0752268	-0.00170471	-0.0144123	724	0.0637782	4.21252e-20	0.0845163	0.0405707	0.196345	-0.156677	-0.372862	0.345352	4.16417e-17	Renal failure	genitourinary	Physical activity	Physical activity	Hours	Physical activity
726	inactivity_peak_value_mean	0.0156586	0.942067	-0.0149322	-0.0104559	885	0.0910435	0.0992799	0.0500498	0.0438335	0.196345	0.0845833	-0.0722558	0.4103	0.284557	Peripheral enthesopathies and allied syndromes	musculoskeletal	Sleep	Sleep		Sleep
558	sedentary_overall	0.0156601	-0.0512133	0.000808868	0.0104518	908	0.0942185	0.087459	0.0519262	0.0408847	0.196345	-0.0869046	0.069873	0.418	0.263194	Noninfectious gastroenteritis	digestive	Physical activity	Physical activity	Fraction of time	Physical activity
530	acceleration_within_day_SD_M10	0.0156833	-6.50816	0.0811848	0.00586386	3382	7.32955e-07	0.00649987	0.0297883	0.0219	0.196463	-0.147562	-0.0596045	0.000159425	0.0406027	Diseases of esophagus	digestive	Physical activity	Physical activity variability	Fraction of time	Physical activity
564	walking_peak_value_mean	0.0156886	0.0395339	-0.000793871	-0.00671171	2471	0.301524	2.43863e-07	0.0337868	0.0262566	0.196463	-0.0349082	-0.135584	0.67567	7.885e-06	Functional digestive disorders	digestive	Physical activity	Physical activity	Hours	Physical activity
483	acceleration_RA	0.0156975	0.0857818	-0.00152535	-0.0216717	211	0.806594	0.000236032	0.109547	0.0811029	0.196463	0.0268197	-0.298256	0.944771	0.00287646	Acute bronchitis and bronchiolitis	respiratory	Diurnal rhythms	Amplitude		Diurnal rhythms
306	WASO_mean	0.0157047	-0.0618584	0.00126487	0.00667626	2865	0.263613	3.69442e-09	0.0364	0.0238727	0.196463	0.0406923	0.140836	0.638687	1.90482e-07	Other mental disorder	mental disorders	Sleep	Sleep	Hours	Sleep
1011	sedentary_overall_M10	0.0157091	-0.115675	0.00205156	0.0166621	295	0.78459	0.00127889	0.0843634	0.0704341	0.196463	-0.0230603	0.226872	0.93734	0.0113924	Complications of surgical and medical procedures		Physical activity	Physical activity	Fraction of time	Physical activity
615	acceleration_M10_time_abs_dev	0.0157525	-0.874281	0.0141986	0.0152624	411	0.0716695	0.123358	0.055712	0.0834475	0.196676	-0.100353	0.128583	0.36581	0.326811	Endometriosis	genitourinary	Diurnal rhythms	Phase	Hours	Diurnal rhythms
79	self_report_chronotype	0.0157596	0.883121	-0.0129235	-0.0294515	394	0.00146926	0.724	0.123425	0.138911	0.196676	0.392718	-0.0490538	0.0404054	0.873289	Viral infection	infectious diseases	Diurnal rhythms	Self-report		Diurnal rhythms
496	acceleration_peak_value_SD	0.0157616	-23.7451	0.306395	0.012301	880	0.000107142	0.0110046	0.0714294	0.0362737	0.196676	-0.27675	-0.0922349	0.00669301	0.0606475	Chronic airway obstruction	respiratory	Physical activity	Physical activity variability	Fraction of time	Physical activity
159	MET_peak_time_mean_abs_dev	0.0157658	-1.32358	0.0199971	0.0170957	471	0.0502514	0.202523	0.0976944	0.0511276	0.196676	-0.191277	0.0651585	0.30839	0.442947	Malignant neoplasm of other and ill-defined sites within the digestive organs and peritoneum	neoplasms	Diurnal rhythms	Phase	Hours	Diurnal rhythms
216	sedentary_hourly_SD_L5	0.0157658	-0.0633842	0.00100716	0.0117724	661	0.0882077	0.107696	0.0547803	0.0517103	0.196676	-0.0934001	0.0831862	0.404802	0.299782	Benign neoplasm of skin	neoplasms	Physical activity	Physical activity variability	Fraction of time	Physical activity
480	cosinor_rsquared	0.0158075	0.0452281	-0.000860922	-0.00962558	1181	0.646002	5.73937e-07	0.0516656	0.0336156	0.197097	-0.0237315	-0.168115	0.886628	1.67652e-05	Pneumonia	respiratory	Diurnal rhythms	Amplitude		Diurnal rhythms
8	sleep_overall_L5	0.0158261	-0.0809426	0.00110436	0.0179991	273	0.000316562	0.420521	0.0914182	0.0736026	0.19723	-0.329276	-0.0592892	0.0141354	0.67188	Intestinal infection	infectious diseases	Sleep	Sleep	Fraction of time	Sleep
1002	MVPA_IV	0.0158366	-0.263072	0.00406753	0.0145997	467	0.0710793	0.148365	0.0782633	0.0537758	0.197261	-0.141269	0.0777263	0.364283	0.365789	Symptoms concerning nutrition, metabolism, and development		Diurnal rhythms	Variability		Diurnal rhythms
153	sleep_IV	0.015862	-0.345693	0.00505515	0.0197521	356	0.0212504	0.568139	0.114761	0.0559083	0.197337	-0.264369	0.0319126	0.199923	0.780011	Colorectal cancer	neoplasms	Diurnal rhythms	Variability		Diurnal rhythms
528	tasks_light_overall_M10	0.0158642	0.0797504	-0.00123095	-0.0186758	277	0.0409108	0.213756	0.0894078	0.0782893	0.197337	0.182798	-0.0973398	0.279116	0.456485	Diseases of the oral soft tissues, excluding lesions specific for gingiva and tongue	digestive	Physical activity	Physical activity	Fraction of time	Physical activity
592	self_report_chronotype	0.0158665	-0.88721	0.0157549	0.0359039	232	0.793388	0.000269616	0.180021	0.134834	0.197337	-0.0471517	0.491407	0.940402	0.00321156	Cystitis and urethritis	genitourinary	Diurnal rhythms	Self-report		Diurnal rhythms
615	acceleration_peak_time_mean	0.0158747	-1.8757	0.0292402	0.0154206	411	0.0122164	0.28553	0.0562929	0.0844928	0.197339	-0.141071	0.0902386	0.147501	0.541205	Endometriosis	genitourinary	Diurnal rhythms	Phase	Hours past midnight	Diurnal rhythms
401	sleep_IV	0.015883	-0.0525736	0.00115024	0.00449435	7697	0.0756229	3.04981e-10	0.0235078	0.0173338	0.197344	0.0417673	0.109183	0.37524	2.04973e-08	Hypertension	circulatory system	Diurnal rhythms	Variability		Diurnal rhythms
569	acceleration_overall_M10	0.015964	15.3186	-0.254005	-0.0168451	350	0.29452	0.00971211	0.0853	0.063129	0.198251	0.0894182	-0.163259	0.66961	0.0549533	Other disorders of intestine	digestive	Physical activity	Physical activity	g	Physical activity
563	acceleration_RA	0.0159764	0.0349425	-0.000716088	-0.010174	981	0.239901	7.91798e-09	0.0537033	0.0373731	0.198306	-0.0631155	-0.215725	0.615631	3.80163e-07	Constipation	digestive	Diurnal rhythms	Amplitude		Diurnal rhythms
507	MET_within_day_SD_M10	0.0160196	0.105028	-0.00181178	-0.0134399	600	0.588385	0.000539145	0.0737436	0.046718	0.198742	0.0399089	-0.16169	0.860098	0.00563455	Pleurisy; pleural effusion	respiratory	Physical activity	Physical activity variability		Physical activity
563	MVPA_hourly_SD_M10	0.0160689	0.0243045	-0.000498328	-0.0103941	981	0.238088	7.98912e-09	0.0548685	0.0382356	0.199254	-0.0647342	-0.220646	0.614647	3.81754e-07	Constipation	digestive	Physical activity	Physical activity variability	Fraction of time	Physical activity
508	MET_RA	0.0160824	0.0846255	-0.00144084	-0.022545	212	0.507434	0.000541732	0.126977	0.0734198	0.199322	0.0841665	-0.254009	0.820412	0.00565426	Pulmonary collapse; interstitial and compensatory emphysema	respiratory	Diurnal rhythms	Amplitude	MET	Diurnal rhythms
300	self_report_getting_up_in_morning	0.0161181	0.444096	-0.00501749	-0.0168108	1000	3.70236e-11	4.79734e-06	0.0850428	0.0679936	0.199608	0.563324	0.311161	3.06062e-08	0.000108355	Anxiety disorders	mental disorders	Sleep	Self-report		Sleep
565	acceleration_between_day_SD	0.0161265	2.99274	-0.0431184	-0.00890827	1180	0.00313789	0.88586	0.0434455	0.0367676	0.199608	0.128346	-0.00527784	0.0646637	0.954151	Anal and rectal conditions	digestive	Physical activity	Physical activity variability	g	Physical activity
790	MVPA_overall	0.0161296	0.0557153	-0.000846134	-0.0146231	632	0.0579327	0.165532	0.0836453	0.0437935	0.199608	0.158616	-0.0607304	0.330118	0.391157	Nonspecific findings on examination of blood	symptoms	Physical activity	Physical activity	Fraction of time	Physical activity
614	MET_hourly_SD_M10	0.0161394	-0.141166	0.00219221	0.0142894	433	0.0172231	0.301579	0.0563554	0.0775344	0.199614	-0.134243	0.0800989	0.178867	0.557802	Inflammatory diseases of female pelvic organs	genitourinary	Physical activity	Physical activity variability		Physical activity
788	cosinor_rsquared	0.0161462	0.0716338	-0.00112437	-0.0125711	688	0.105415	0.0692659	0.0676223	0.0435235	0.199614	0.109494	-0.0790718	0.439412	0.225722	Syncope and collapse	symptoms	Diurnal rhythms	Amplitude		Diurnal rhythms
496	amplitude	0.0162163	0.0510537	-0.00116479	-0.0120768	880	0.0552259	1.41877e-18	0.0703565	0.0359016	0.200381	-0.134887	-0.316039	0.322037	9.02195e-16	Chronic airway obstruction	respiratory	Diurnal rhythms	Amplitude	g	Diurnal rhythms
593	acceleration_within_day_SD_L5	0.0162285	-0.888693	0.0135486	0.0104502	1019	0.0456731	0.221983	0.0553916	0.0377073	0.200432	-0.1107	0.0460521	0.293445	0.466985	Hematuria	genitourinary	Physical activity	Physical activity variability	Fraction of time	Physical activity
427	moderate_between_day_SD_M10	0.0162711	0.0186004	-0.000311967	-0.00788763	1891	0.406506	0.00257774	0.0439298	0.0271531	0.200858	0.036465	-0.0818495	0.759791	0.0199028	Cardiac dysrhythmias	circulatory system	Physical activity	Physical activity variability	Fraction of time	Physical activity
600	moderate_overall_M10	0.0162938	0.0543481	-0.000821092	-0.0125441	1242	0.0689642	0.119791	0.0771793	0.0307207	0.201038	0.140369	-0.0477925	0.359913	0.320683	Hyperplasia of prostate	genitourinary	Physical activity	Physical activity	Fraction of time	Physical activity
520	sedentary_within_day_SD	0.0163042	0.043301	-0.000693909	-0.019958	211	0.0516479	0.184958	0.0759033	0.114395	0.201067	0.147719	-0.151651	0.311935	0.41872	Disorders of tooth development	digestive	Physical activity	Physical activity variability	Fraction of time	Physical activity
562	sedentary_overall	0.0163227	-0.0311389	0.000523913	0.00676978	2694	0.40937	0.00201178	0.036393	0.0231551	0.201195	-0.0300249	0.0715219	0.762019	0.0163688	Diverticulosis and diverticulitis	digestive	Physical activity	Physical activity	Fraction of time	Physical activity
38	MET_within_day_SD	0.0163388	0.115713	-0.00226471	-0.0154232	445	0.466627	7.26418e-08	0.0827533	0.0541374	0.201293	-0.0602435	-0.291592	0.797543	2.70905e-06	Septicemia	infectious diseases	Physical activity	Physical activity variability		Physical activity
362	MVPA_between_day_SD	0.0163602	0.0331852	-0.000502398	-0.0183482	494	0.0748409	0.118756	0.113843	0.0464143	0.201456	0.202813	-0.0724097	0.373992	0.318876	Other retinal disorders	sense organs	Physical activity	Physical activity variability	Fraction of time	Physical activity
483	MET_within_day_SD	0.0164075	0.200819	-0.00317018	-0.0215897	211	0.100999	0.0773921	0.109866	0.0813398	0.201614	0.180191	-0.143654	0.43141	0.242737	Acute bronchitis and bronchiolitis	respiratory	Physical activity	Physical activity variability		Physical activity
532	self_report_sleep_duration	0.0164116	-0.992873	0.0143243	0.0143194	509	0.00492244	0.859424	0.072881	0.0554785	0.201614	-0.204965	0.00982578	0.0862731	0.942334	Dysphagia	digestive	Sleep	Self-report	Hours	Sleep
411	MVPA_within_day_SD_M10	0.0164122	0.0221098	-0.000398796	-0.00845878	2229	0.938757	7.86082e-07	0.048597	0.0249284	0.201614	0.00373388	-0.123148	0.983645	2.2103e-05	Ischemic Heart Disease	circulatory system	Physical activity	Physical activity variability	Fraction of time	Physical activity
362	sedentary_overall	0.0164157	-0.0923901	0.00137819	0.0178083	494	0.0525036	0.241793	0.110551	0.0450721	0.201614	-0.214366	0.0527589	0.314557	0.491949	Other retinal disorders	sense organs	Physical activity	Physical activity	Fraction of time	Physical activity
564	cosinor_rsquared	0.0164199	0.0328731	-0.000579595	-0.00648018	2471	0.734765	0.000747567	0.0328474	0.0255266	0.201614	0.0111286	-0.0860741	0.921149	0.00735409	Functional digestive disorders	digestive	Diurnal rhythms	Amplitude		Diurnal rhythms
585	walking_within_day_SD	0.0164267	0.0283374	-0.000642061	-0.0143128	724	0.0658824	7.96094e-20	0.0845473	0.0405855	0.201614	-0.155508	-0.3702	0.351667	6.80798e-17	Renal failure	genitourinary	Physical activity	Physical activity variability	Fraction of time	Physical activity
318	sleep_overall_L5	0.0164366	-0.054146	0.00060166	0.00980604	960	5.50304e-13	5.57073e-06	0.0475539	0.0431571	0.201614	-0.343156	-0.196065	6.49883e-10	0.000123007	Tobacco use disorder	mental disorders	Sleep	Sleep	Fraction of time	Sleep
537	num_wakings_mean	0.0164448	-1.04821	0.0179699	0.0198959	275	0.535133	0.000762334	0.106865	0.0689612	0.201614	-0.0662775	0.232161	0.833863	0.00747426	Other disorders of stomach and duodenum	digestive	Sleep	Sleep		Sleep
276	sedentary_peak_time_mean	0.0164461	1.71946	-0.0284052	-0.0121843	759	0.339448	0.00375868	0.0705763	0.0398015	0.201614	0.0674197	-0.115345	0.709568	0.0266939	Disorders of fluid, electrolyte, and acid-base balance	endocrine/metabolic	Diurnal rhythms	Phase	Hours past midnight	Diurnal rhythms
216	sleep_hourly_SD_L5	0.0164776	-0.0698041	0.00108989	0.0117183	661	0.0534677	0.178242	0.0548952	0.0518188	0.201899	-0.106015	0.0697599	0.317562	0.409638	Benign neoplasm of skin	neoplasms	Sleep	Sleep	Fraction of time	Sleep
318	MET_peak_time_mean_abs_dev	0.0164925	-0.735057	0.011649	0.00995889	960	0.0946392	0.117158	0.0482622	0.0438543	0.201982	-0.0806693	0.068714	0.418879	0.316263	Tobacco use disorder	mental disorders	Diurnal rhythms	Phase	Hours	Diurnal rhythms
1019	cosinor_rsquared	0.0165402	0.0531468	-0.000839647	-0.00938771	999	0.091861	0.113753	0.046203	0.0397888	0.202466	0.0778856	-0.0629301	0.412335	0.310179	Other ill-defined and unknown causes of morbidity and mortality		Diurnal rhythms	Amplitude		Diurnal rhythms
507	moderate_within_day_SD_M10	0.0165627	0.0397802	-0.000699633	-0.0132348	600	0.736101	0.000169368	0.0729882	0.0462393	0.202642	0.0245988	-0.173924	0.921796	0.00218654	Pleurisy; pleural effusion	respiratory	Physical activity	Physical activity variability	Fraction of time	Physical activity
558	self_report_daytime_dozing	0.0165843	0.12584	-0.00202153	-0.0122118	908	0.138539	0.0563655	0.0597658	0.0495961	0.20276	0.0885319	-0.0946448	0.493078	0.19584	Noninfectious gastroenteritis	digestive	Sleep	Self-report		Sleep
159	walking_overall_M10	0.0166025	0.090315	-0.00138206	-0.0169078	471	0.0724046	0.122765	0.0973827	0.0509644	0.20276	0.174962	-0.0786545	0.367732	0.325925	Malignant neoplasm of other and ill-defined sites within the digestive organs and peritoneum	neoplasms	Physical activity	Physical activity	Fraction of time	Physical activity
483	moderate_overall	0.0166075	0.0517028	-0.00078486	-0.0215973	211	0.0329261	0.274486	0.110109	0.0815195	0.20276	0.234874	-0.0890857	0.251685	0.529829	Acute bronchitis and bronchiolitis	respiratory	Physical activity	Physical activity	Fraction of time	Physical activity
851	tasks_light_within_day_SD	0.0166096	0.0462612	-0.0006982	-0.0157715	469	0.0457714	0.252504	0.088883	0.0515774	0.20276	0.177552	-0.0590208	0.293695	0.504676	Complications of transplants and reattached limbs	injuries & poisonings	Physical activity	Physical activity variability	Fraction of time	Physical activity
374	acceleration_overall_M10	0.0166132	11.3908	-0.187099	-0.012408	642	0.276035	0.0109793	0.0669936	0.0444831	0.20276	0.0729756	-0.113145	0.651659	0.0605348	Other disorders of eyelids	sense organs	Physical activity	Physical activity	g	Physical activity
389	sedentary_peak_time_mean	0.0166521	2.49234	-0.0348051	-0.0149296	582	0.00430035	0.59144	0.0868343	0.0447372	0.203134	0.247956	0.024013	0.0795722	0.793689	Hearing loss	sense organs	Diurnal rhythms	Phase	Hours past midnight	Diurnal rhythms
483	MET_hourly_SD	0.0166683	0.213629	-0.00332384	-0.0214315	211	0.0691409	0.129336	0.109325	0.0809389	0.203162	0.198707	-0.122766	0.360533	0.3352	Acute bronchitis and bronchiolitis	respiratory	Physical activity	Physical activity variability		Physical activity
1011	acceleration_RA	0.0166708	0.0622279	-0.00115558	-0.0164182	295	0.822182	0.00014519	0.0840209	0.0697823	0.203162	-0.018883	-0.265155	0.951476	0.00191527	Complications of surgical and medical procedures		Diurnal rhythms	Amplitude		Diurnal rhythms
721	sleep_IV	0.0166935	-0.317945	0.00506468	0.0197893	303	0.165682	0.022877	0.111017	0.062814	0.203295	-0.153898	0.142941	0.532785	0.103512	Spondylosis and allied disorders	musculoskeletal	Diurnal rhythms	Variability		Diurnal rhythms
850	MVPA_overall_M10	0.0166981	0.0977051	-0.001656	-0.0156647	417	0.420154	0.00519634	0.0777402	0.0616484	0.203295	0.0626717	-0.172298	0.769139	0.0341195	Hemorrhage or hematoma complicating a procedure	injuries & poisonings	Physical activity	Physical activity	Fraction of time	Physical activity
278	tasks_light_overall	0.0167204	0.022274	-0.000349829	-0.00923052	1177	0.0843254	0.139068	0.0463674	0.0394903	0.203468	0.080039	-0.0584188	0.394952	0.35115	Overweight, obesity and other hyperalimentation	endocrine/metabolic	Physical activity	Physical activity	Hours	Physical activity
507	sedentary_within_day_SD_L5	0.0167355	-0.0468707	0.000772159	0.013077	600	0.302051	0.00787872	0.0722323	0.0457605	0.203551	-0.0745487	0.121606	0.676131	0.0468904	Pleurisy; pleural effusion	respiratory	Physical activity	Physical activity variability	Fraction of time	Physical activity
575	acceleration_M10_time	0.016744	-1.64563	0.024388	0.0169686	337	0.0185258	0.510157	0.0898989	0.0649995	0.203554	-0.21172	0.0428089	0.186612	0.739315	Other biliary tract disease	digestive	Diurnal rhythms	Phase	Hours past midnight	Diurnal rhythms
479	temp_amplitude	0.0167923	0.957659	-0.0167205	-0.0182732	273	0.651734	0.00137561	0.0920871	0.0726647	0.204041	0.0415644	-0.232533	0.889593	0.0120976	Other upper respiratory disease	respiratory	Diurnal rhythms	Amplitude	Celsius	Diurnal rhythms
960	MET_RA	0.0168081	0.0249406	-0.000466434	-0.00729834	1720	0.754966	9.58251e-05	0.0357566	0.0309196	0.204088	-0.0111597	-0.120635	0.926931	0.00136109	Poisoning by antibiotics	injuries & poisonings	Diurnal rhythms	Amplitude	MET	Diurnal rhythms
614	acceleration_peak_value_mean	0.0168154	-27.0241	0.39321	0.0135372	433	0.000550549	0.815416	0.0537786	0.0738291	0.204088	-0.185823	0.0172352	0.0212735	0.921632	Inflammatory diseases of female pelvic organs	genitourinary	Physical activity	Physical activity	g	Physical activity
479	walking_hourly_SD	0.0168208	0.0522536	-0.000871941	-0.0188625	273	0.328278	0.0113413	0.095082	0.075028	0.204088	0.092953	-0.189985	0.700386	0.0620621	Other upper respiratory disease	respiratory	Physical activity	Physical activity variability	Fraction of time	Physical activity
508	cosinor_rsquared	0.0168365	0.121066	-0.00201943	-0.0225783	212	0.382733	0.00218409	0.128057	0.0740444	0.204178	0.11178	-0.226895	0.743026	0.017484	Pulmonary collapse; interstitial and compensatory emphysema	respiratory	Diurnal rhythms	Amplitude		Diurnal rhythms
340	temp_amplitude	0.016847	0.519943	-0.00853879	-0.00933171	1049	0.186343	0.0469075	0.0416053	0.0427699	0.204207	0.0549819	-0.0849938	0.557068	0.17156	Migraine	neurological	Diurnal rhythms	Amplitude	Celsius	Diurnal rhythms
571	walking_hourly_SD	0.0168588	0.0444977	-0.00086076	-0.0186207	278	0.514396	5.63071e-06	0.0943632	0.075061	0.204249	-0.0615265	-0.340837	0.823052	0.000124126	Chronic liver disease and cirrhosis	digestive	Physical activity	Physical activity variability	Fraction of time	Physical activity
290	MVPA_overall	0.0168738	0.0832846	-0.00142142	-0.0245653	230	0.583138	2.46135e-05	0.160806	0.0664185	0.204331	0.0882526	-0.280227	0.857553	0.000437304	Delirium dementia and amnestic and other cognitive disorders	mental disorders	Physical activity	Physical activity	Fraction of time	Physical activity
532	acceleration_overall_L5	0.0168996	1.80841	-0.0259476	-0.0142076	509	0.00403706	0.937497	0.0726061	0.0552597	0.204544	0.20878	-0.0043333	0.0765437	0.975043	Dysphagia	digestive	Physical activity	Physical activity	g	Physical activity
568	self_report_chronotype	0.0169368	-0.900628	0.0131729	0.0300198	359	0.00904161	0.682098	0.15371	0.119478	0.204806	-0.401357	0.0489404	0.123408	0.84964	Other disorders of peritoneum	digestive	Diurnal rhythms	Self-report		Diurnal rhythms
272	MVPA_within_day_SD_M10	0.0169377	0.0158183	-0.000286713	-0.00608142	4337	0.975559	4.76805e-06	0.0339581	0.0197084	0.204806	0.00104039	-0.090181	0.994404	0.00010789	Disorders of lipoid metabolism	endocrine/metabolic	Physical activity	Physical activity variability	Fraction of time	Physical activity
272	MET_peak_time_mean	0.0169711	0.712473	-0.0116151	-0.00602684	4337	0.256334	0.00756083	0.0336635	0.0195374	0.204961	0.0382123	-0.0521903	0.632356	0.0454566	Disorders of lipoid metabolism	endocrine/metabolic	Diurnal rhythms	Phase	Hours past midnight	Diurnal rhythms
361	inactivity_peak_value_mean	0.0169715	-1.66803	0.0277547	0.0194346	336	0.342445	0.00235822	0.104383	0.0632697	0.204961	-0.0990979	0.192421	0.71229	0.0185545	Retinal detachments and defects	sense organs	Sleep	Sleep		Sleep
418	acceleration_within_day_SD_M10	0.0169754	-7.13831	0.0945404	0.00682852	2150	5.29057e-05	0.162726	0.034632	0.0269294	0.204961	-0.140021	-0.0375936	0.00400019	0.386846	Nonspecific chest pain	circulatory system	Physical activity	Physical activity variability	Fraction of time	Physical activity
562	main_sleep_ratio_mean	0.0170123	0.00947097	-0.000151952	-0.00671632	2694	0.175608	0.0256655	0.0363402	0.0230908	0.205306	0.0492206	-0.0515242	0.544731	0.112041	Diverticulosis and diverticulitis	digestive	Sleep	Sleep		Sleep
715	moderate_between_day_SD	0.017061	-0.0291192	0.00044524	0.0220708	254	0.0539981	0.162677	0.119133	0.0726977	0.205717	-0.229563	0.101498	0.318617	0.386843	Other inflammatory spondylopathies	musculoskeletal	Physical activity	Physical activity variability	Fraction of time	Physical activity
483	moderate_within_day_SD	0.0170629	0.0641457	-0.000988588	-0.0216255	211	0.0534831	0.177288	0.110712	0.0819657	0.205717	0.213795	-0.110587	0.317562	0.408571	Acute bronchitis and bronchiolitis	respiratory	Physical activity	Physical activity variability	Fraction of time	Physical activity
386	sedentary_overall_M10	0.0170842	-0.0929416	0.00142037	0.0115358	815	0.0430322	0.212225	0.0594869	0.0422166	0.205874	-0.120372	0.0526654	0.285887	0.454899	Vertiginous syndromes and other disorders of vestibular system	sense organs	Physical activity	Physical activity	Fraction of time	Physical activity
575	self_report_sleep_duration_abs_dev	0.0170951	0.708066	-0.0108777	-0.0168145	337	0.0580199	0.201192	0.0895307	0.0645438	0.205905	0.169718	-0.0824996	0.330315	0.440841	Other biliary tract disease	digestive	Sleep	Self-report	Hours	Sleep
790	moderate_peak_value_mean	0.0171084	0.112726	-0.00168838	-0.0143564	632	0.0415165	0.284504	0.0828636	0.043384	0.205965	0.168913	-0.046433	0.280881	0.540178	Nonspecific findings on examination of blood	symptoms	Physical activity	Physical activity	Hours	Physical activity
306	MET_hourly_SD_M10	0.0171174	0.0578053	-0.00103358	-0.00673714	2865	0.866662	0.00010293	0.0372174	0.0244086	0.205973	0.00624888	-0.0948082	0.964164	0.00144056	Other mental disorder	mental disorders	Physical activity	Physical activity variability		Physical activity
208	walking_overall	0.0171299	0.0208904	-0.000344525	-0.00777387	1888	0.284101	0.0112411	0.0408981	0.0287141	0.206024	0.043809	-0.0727991	0.658909	0.0616174	Benign neoplasm of colon	neoplasms	Physical activity	Physical activity	Hours	Physical activity
290	self_report_getting_up_in_morning	0.0171849	-0.746568	0.0110975	0.0371816	230	0.0700488	0.277971	0.251875	0.0934339	0.206586	-0.456352	0.101372	0.362802	0.533972	Delirium dementia and amnestic and other cognitive disorders	mental disorders	Sleep	Self-report		Sleep
715	MET_within_day_SD	0.017246	-0.216897	0.00318317	0.0216781	254	0.0151043	0.572664	0.117209	0.0715232	0.207219	-0.284822	0.0403491	0.166564	0.782723	Other inflammatory spondylopathies	musculoskeletal	Physical activity	Physical activity variability		Physical activity
628	acceleration_M10_time	0.0172639	-1.06507	0.0186984	0.0130099	557	0.64531	0.00777358	0.0554113	0.0637287	0.207334	-0.0255055	0.169644	0.886274	0.0464766	Ovarian cyst	genitourinary	Diurnal rhythms	Phase	Hours past midnight	Diurnal rhythms
695	total_sleep_mean_abs_dev	0.017291	0.934433	-0.0156203	-0.0192349	298	0.313849	0.0101976	0.092085	0.0761996	0.207559	0.0927478	-0.195776	0.687001	0.0571142	Erythematous conditions	dermatologic	Sleep	Sleep	Hours	Sleep
428	MVPA_overall_M10	0.0173308	0.119411	-0.00209933	-0.0198583	430	0.765058	1.93224e-07	0.124977	0.0500315	0.207936	0.0373493	-0.260525	0.9303	6.38928e-06	Congestive heart failure; nonhypertensive	circulatory system	Physical activity	Physical activity	Fraction of time	Physical activity
272	moderate_within_day_SD_M10	0.0173487	0.0182079	-0.000317035	-0.00599729	4337	0.664405	0.000111869	0.0336165	0.0195074	0.208041	0.0145843	-0.0753751	0.89484	0.00154131	Disorders of lipoid metabolism	endocrine/metabolic	Physical activity	Physical activity variability	Fraction of time	Physical activity
300	acceleration_within_day_SD_M10	0.0173632	-9.39966	0.128304	0.00926718	1000	0.000122898	0.463522	0.0440597	0.0412248	0.208041	-0.169228	-0.0302207	0.007362	0.705072	Anxiety disorders	mental disorders	Physical activity	Physical activity variability	Fraction of time	Physical activity
483	moderate_peak_value_mean	0.0173647	0.166854	-0.00254005	-0.0215982	211	0.0373263	0.256699	0.110872	0.0820846	0.208041	0.230869	-0.0931047	0.267773	0.509344	Acute bronchitis and bronchiolitis	respiratory	Physical activity	Physical activity	Hours	Physical activity
280	MET_hourly_SD_M10	0.0173765	0.0849436	-0.00150883	-0.00983496	898	0.791592	0.00196011	0.0483015	0.0435198	0.208056	0.0127635	-0.134761	0.93962	0.0159851	Iron deficiency anemias	hematopoietic	Physical activity	Physical activity variability		Physical activity
278	main_sleep_offset_mean_abs_dev	0.0173827	-0.408495	0.00614549	0.00924989	1177	0.0231986	0.412583	0.0467358	0.039841	0.208056	-0.106104	0.0326445	0.207999	0.665323	Overweight, obesity and other hyperalimentation	endocrine/metabolic	Diurnal rhythms	Phase	Hours	Diurnal rhythms
476	self_report_getting_up_in_morning	0.0174144	0.294486	-0.00373524	-0.0125147	1804	4.79783e-07	0.0439141	0.0592195	0.0548968	0.208334	0.298349	0.110628	0.000116653	0.16414	Allergic rhinitis	respiratory	Sleep	Self-report		Sleep
579	sedentary_IV	0.0174466	0.369032	-0.00535155	-0.0188522	297	0.00620151	0.78558	0.096135	0.0722096	0.208569	0.263137	-0.0196451	0.0985882	0.906438	Other symptoms involving abdomen and pelvis	digestive	Diurnal rhythms	Variability		Diurnal rhythms
593	cosinor_rsquared	0.0174557	0.0561898	-0.000896948	-0.0100284	1019	0.153543	0.0437269	0.0537232	0.0365693	0.208569	0.0766724	-0.0737531	0.515038	0.163638	Hematuria	genitourinary	Diurnal rhythms	Amplitude		Diurnal rhythms
550	MVPA_overall_M10	0.0174592	0.0383696	-0.000608453	-0.00575558	3667	0.127278	0.0632046	0.0304232	0.0214977	0.208569	0.0463946	-0.0399392	0.476719	0.211763	Abdominal hernia	digestive	Physical activity	Physical activity	Fraction of time	Physical activity
427	other_sleep_mean	0.0175319	-0.283732	0.00555499	0.00758275	1891	0.486083	5.57225e-08	0.0427063	0.0264073	0.209266	0.0297476	0.143489	0.809071	2.14662e-06	Cardiac dysrhythmias	circulatory system	Sleep	Sleep	Hours	Sleep
296	main_sleep_onset_mean	0.0175344	0.759225	-0.0102098	-0.00910289	1214	6.06419e-06	0.364789	0.0389492	0.043812	0.209266	0.17625	0.0397066	0.000795725	0.620067	Mood disorders	mental disorders	Diurnal rhythms	Phase	Hours past midnight	Diurnal rhythms
990	sleep_peak_time_mean_abs_dev	0.0175579	0.7248	-0.00993009	-0.0161264	426	0.0014829	0.377755	0.091279	0.0546709	0.209382	0.290118	0.0482228	0.0406364	0.632866	Effects radiation NOS	injuries & poisonings	Diurnal rhythms	Phase	Hours	Diurnal rhythms
496	self_report_sleep_duration	0.0175734	-0.856123	0.0125909	0.0125865	880	0.0276109	0.506173	0.0742514	0.037949	0.209382	-0.163569	0.0252292	0.228065	0.736036	Chronic airway obstruction	respiratory	Sleep	Self-report	Hours	Sleep
681	inactivity_peak_time_mean_abs_dev	0.0175779	-0.527349	0.00933194	0.014103	501	0.769258	0.000651742	0.0725978	0.0557986	0.209382	-0.0212965	0.190248	0.93191	0.00658379	Superficial cellulitis and abscess	dermatologic	Diurnal rhythms	Phase	Hours	Diurnal rhythms
185	num_wakings_mean	0.017578	-0.913812	0.0156645	0.0173434	629	0.591446	8.98302e-07	0.107807	0.0411655	0.209382	-0.0578652	0.202286	0.860934	2.48637e-05	Cancer of prostate	neoplasms	Sleep	Sleep		Sleep
427	walking_hourly_SD_M10	0.0176053	0.0192706	-0.000383176	-0.00779708	1891	0.403635	1.56709e-08	0.0439555	0.027169	0.209432	-0.0367099	-0.153666	0.757886	6.86639e-07	Cardiac dysrhythmias	circulatory system	Physical activity	Physical activity variability	Fraction of time	Physical activity
519	cosinor_rsquared	0.0176056	0.0488274	-0.00104482	-0.0116816	720	0.134008	1.52992e-10	0.0644446	0.0424345	0.209432	-0.0965722	-0.271797	0.485987	1.10296e-08	Other diseases of respiratory system, not elsewhere classified	respiratory	Diurnal rhythms	Amplitude		Diurnal rhythms
598	MET_hourly_SD	0.0176075	0.192113	-0.00291807	-0.0188152	273	0.0479948	0.248617	0.103095	0.0679141	0.209432	0.203872	-0.0783554	0.301276	0.499732	Abnormal findings on examination of urine	genitourinary	Physical activity	Physical activity variability		Physical activity
706	MVPA_IV	0.0176255	0.215048	-0.00346363	-0.0124321	608	0.142071	0.0627679	0.0600137	0.0528618	0.209546	0.0881102	-0.0983714	0.498284	0.210869	Diseases of sebaceous glands	dermatologic	Diurnal rhythms	Variability		Diurnal rhythms
618	MVPA_hourly_SD_M10	0.017638	0.0370419	-0.000560025	-0.011681	880	0.0311925	0.28402	0.0604085	0.0420498	0.209594	0.130164	-0.0450503	0.245	0.539498	Genital prolapse	genitourinary	Physical activity	Physical activity variability	Fraction of time	Physical activity
599	sedentary_peak_value_mean	0.0176531	-0.0395957	0.000632698	0.00787229	1817	0.164091	0.0387832	0.0428973	0.0282559	0.209673	-0.0596909	0.0583934	0.53057	0.150262	Other symptoms/disorders or the urinary system	genitourinary	Physical activity	Physical activity	Hours	Physical activity
597	sedentary_peak_time_mean_abs_dev	0.0176934	-1.83584	0.0271914	0.0201334	278	0.0188148	0.486906	0.107255	0.0719492	0.209932	-0.251978	0.0500226	0.188072	0.721409	Other disorders of urethra and urinary tract	genitourinary	Diurnal rhythms	Phase	Hours	Diurnal rhythms
274	moderate_overall_M10	0.0176975	0.0661477	-0.00103055	-0.015744	469	0.0971624	0.0813569	0.0871912	0.052512	0.209932	0.144636	-0.0915251	0.423634	0.250889	Gout and other crystal arthropathies	endocrine/metabolic	Physical activity	Physical activity	Fraction of time	Physical activity
624	moderate_overall	0.0177003	-0.0329875	0.000541325	0.0148959	435	0.224648	0.0271535	0.0728476	0.0610924	0.209932	-0.0884582	0.13498	0.598804	0.116398	Symptoms involving female genital tract	genitourinary	Physical activity	Physical activity	Fraction of time	Physical activity
280	MET_overall_M10	0.0177164	0.151852	-0.00279014	-0.0095949	898	0.906981	0.000450054	0.0472646	0.0425855	0.209976	-0.00552279	-0.149446	0.974957	0.00488462	Iron deficiency anemias	hematopoietic	Physical activity	Physical activity	MET	Physical activity
276	sleep_peak_time_mean	0.0177209	0.844549	-0.0114468	-0.0123143	759	0.00133946	0.252725	0.072096	0.0406991	0.209976	0.231266	0.046551	0.0381134	0.504676	Disorders of fluid, electrolyte, and acid-base balance	endocrine/metabolic	Diurnal rhythms	Phase	Hours past midnight	Diurnal rhythms
563	self_report_snoring	0.017756	0.29893	-0.00496916	-0.0103654	981	0.335147	0.00878536	0.0554601	0.038934	0.210291	0.0534535	-0.102027	0.705973	0.0510082	Constipation	digestive	Sleep	Self-report		Sleep
600	walking_overall	0.0177766	0.039041	-0.000561165	-0.0126621	1242	0.0194606	0.862925	0.0789586	0.031429	0.210435	0.184506	-0.00542634	0.19061	0.944002	Hyperplasia of prostate	genitourinary	Physical activity	Physical activity	Hours	Physical activity
798	MVPA_overall_M10	0.0178097	0.0832182	-0.00165489	-0.0156542	377	0.343199	2.1533e-06	0.0778467	0.0651115	0.21061	-0.0737894	-0.308602	0.713019	5.33992e-05	Malaise and fatigue	symptoms	Physical activity	Physical activity	Fraction of time	Physical activity
189	acceleration_during_main_sleep_mean	0.0178152	0.710929	-0.00993792	-0.0227212	322	0.00613431	0.552951	0.137094	0.0588543	0.21061	0.37574	0.0349214	0.0979593	0.769552	Cancer of urinary organs (incl. kidney and bladder)	neoplasms	Sleep	Sleep	g	Sleep
618	walking_overall	0.0178228	0.0338888	-0.000522918	-0.0117991	880	0.0583314	0.14983	0.061119	0.0425443	0.21061	0.115716	-0.0612713	0.331004	0.36819	Genital prolapse	genitourinary	Physical activity	Physical activity	Hours	Physical activity
216	sedentary_overall_L5	0.0178342	-0.0380315	0.000627649	0.011562	661	0.237569	0.0357458	0.0547561	0.0517907	0.21061	-0.0646731	0.108757	0.614308	0.141862	Benign neoplasm of skin	neoplasms	Physical activity	Physical activity	Fraction of time	Physical activity
949	acceleration_M10_time	0.01784	1.81754	-0.0298164	-0.0207456	228	0.215737	0.0304273	0.0998409	0.0866589	0.21061	0.123601	-0.187583	0.589841	0.126087	Allergies, other	injuries & poisonings	Diurnal rhythms	Phase	Hours past midnight	Diurnal rhythms
627	self_report_getting_up_in_morning	0.0178424	0.467978	-0.00691208	-0.0231586	773	0.0184855	0.465202	0.124869	0.0727935	0.21061	0.294215	-0.053164	0.186535	0.706001	Menopausal and postmenopausal disorders	genitourinary	Sleep	Self-report		Sleep
242	main_sleep_onset_SD	0.0178836	-0.762887	0.0117812	0.017316	329	0.0511435	0.194008	0.0866055	0.0699295	0.21097	-0.168913	0.0908278	0.310264	0.431826	Thyrotoxicosis with or without goiter	endocrine/metabolic	Diurnal rhythms	Phase Variability	Hours	Diurnal rhythms
994	self_report_snoring	0.0178923	0.575255	-0.00888692	-0.0185376	347	0.0831538	0.113124	0.104101	0.0616541	0.21097	0.180381	-0.0976829	0.392056	0.309142	Sepsis and SIRS	injuries & poisonings	Sleep	Self-report		Sleep
669	sedentary_hourly_SD_M10	0.0178985	-0.0862556	0.00165958	0.0489963	219	0.208009	0.0320575	0.117745	0.411975	0.21097	0.148252	0.883197	0.581636	0.131084	Complications of labor and delivery NEC	pregnancy complications	Physical activity	Physical activity variability	Fraction of time	Physical activity
159	MET_within_day_SD_L5	0.018024	-0.0549123	0.000779051	0.0164564	471	0.0079413	0.873607	0.0959956	0.0502908	0.212185	-0.254847	-0.00800029	0.114157	0.948325	Malignant neoplasm of other and ill-defined sites within the digestive organs and peritoneum	neoplasms	Physical activity	Physical activity variability		Physical activity
618	acceleration_during_main_sleep_mean	0.0180294	0.306334	-0.00513553	-0.0117414	880	0.370226	0.0041701	0.06093	0.0424129	0.212185	0.0545973	-0.121524	0.734217	0.0288154	Genital prolapse	genitourinary	Sleep	Sleep	g	Sleep
454	self_report_sleep_duration_abs_dev	0.0180394	0.515291	-0.00731358	-0.0113052	840	0.00256705	0.904311	0.0579454	0.0429577	0.212185	0.174742	0.00516431	0.0574574	0.961771	Varicose veins	circulatory system	Sleep	Self-report	Hours	Sleep
80	MET_overall_L5	0.0180481	-0.0411128	0.000735808	0.0168737	331	0.864025	0.000436959	0.0861515	0.0677681	0.212185	-0.0147539	0.238352	0.963603	0.00478436	Postoperative infection	infectious diseases	Physical activity	Physical activity	MET	Physical activity
627	walking_within_day_SD_M10	0.018049	0.0378092	-0.000618884	-0.0131644	773	0.234533	0.0101782	0.0674669	0.0456286	0.212185	0.0802042	-0.117261	0.61001	0.0570439	Menopausal and postmenopausal disorders	genitourinary	Physical activity	Physical activity variability	Fraction of time	Physical activity
624	moderate_within_day_SD_M10	0.0180529	-0.0473181	0.000795922	0.0150563	435	0.36427	0.010345	0.0738595	0.061941	0.212185	-0.0670109	0.158834	0.72977	0.0577441	Symptoms involving female genital tract	genitourinary	Physical activity	Physical activity variability	Fraction of time	Physical activity
38	self_report_snoring	0.0180773	0.50271	-0.00753139	-0.01571	445	0.0316312	0.357894	0.0858801	0.0555569	0.212284	0.184571	-0.0510792	0.246684	0.61301	Septicemia	infectious diseases	Sleep	Self-report		Sleep
480	temp_within_day_SD	0.0180783	0.293191	-0.00589825	-0.00943022	1181	0.334176	1.27234e-08	0.0516732	0.0336206	0.212284	-0.0499036	-0.191357	0.705505	5.74755e-07	Pneumonia	respiratory	Diurnal rhythms	Variability	Celsius	Diurnal rhythms
965	walking_hourly_SD_M10	0.0181199	0.0330279	-0.000594042	-0.0120879	654	0.907411	0.000381622	0.0622147	0.0489963	0.212605	0.00723594	-0.174082	0.975187	0.004267	Poisoning by analgesics, antipyretics, and antirheumatics	injuries & poisonings	Physical activity	Physical activity variability	Fraction of time	Physical activity
562	sedentary_peak_time_mean	0.0181229	1.10111	-0.0157379	-0.00675074	2694	0.00616413	0.992022	0.0368823	0.0234661	0.212605	0.101027	-0.000234645	0.0982458	0.996926	Diverticulosis and diverticulitis	digestive	Diurnal rhythms	Phase	Hours past midnight	Diurnal rhythms
564	amplitude	0.0181519	0.0316085	-0.000605946	-0.00628261	2471	0.581717	8.30374e-06	0.032344	0.0251354	0.212829	-0.0178178	-0.112057	0.857087	0.000172447	Functional digestive disorders	digestive	Diurnal rhythms	Amplitude	g	Diurnal rhythms
159	acceleration_IV	0.0181592	-0.337829	0.00497165	0.0161168	471	0.0265935	0.502623	0.0941257	0.0492598	0.212829	-0.20873	0.0330227	0.224054	0.733714	Malignant neoplasm of other and ill-defined sites within the digestive organs and peritoneum	neoplasms	Diurnal rhythms	Variability		Diurnal rhythms
528	sleep_peak_quality_mean	0.0181816	-0.0764129	0.00115417	0.018044	277	0.0219067	0.375514	0.0882165	0.0772462	0.212862	-0.202203	0.0684562	0.202851	0.630347	Diseases of the oral soft tissues, excluding lesions specific for gingiva and tongue	digestive	Sleep	Sleep	Hours	Sleep
760	MVPA_hourly_SD	0.0181835	0.0356822	-0.00059072	-0.0112981	701	0.26754	0.028269	0.0550711	0.0494195	0.212862	0.0610611	-0.10841	0.642264	0.119446	Back pain	symptoms	Physical activity	Physical activity variability	Fraction of time	Physical activity
198	acceleration_M10_time	0.0181877	1.38725	-0.0190754	-0.0132722	670	0.00143124	0.421053	0.0737766	0.0449448	0.212862	0.235247	0.036163	0.0398371	0.672126	Secondary malignant neoplasm	neoplasms	Diurnal rhythms	Phase	Hours past midnight	Diurnal rhythms
386	sedentary_peak_value_mean	0.0182125	-0.0591028	0.000929398	0.011564	815	0.0989991	0.0830195	0.0602286	0.042743	0.212975	-0.0993644	0.0740949	0.427465	0.254403	Vertiginous syndromes and other disorders of vestibular system	sense organs	Physical activity	Physical activity	Hours	Physical activity
627	self_report_sleep_duration	0.0182169	0.822059	-0.0132644	-0.0132598	773	0.173885	0.0209458	0.06801	0.046084	0.212975	0.0924843	-0.106413	0.541958	0.0970765	Menopausal and postmenopausal disorders	genitourinary	Sleep	Self-report	Hours	Sleep
565	MET_within_day_SD	0.0182327	0.0820518	-0.00128794	-0.0087712	1180	0.0798019	0.134682	0.0435957	0.0368948	0.212975	0.0763756	-0.0551923	0.385306	0.3442	Anal and rectal conditions	digestive	Physical activity	Physical activity variability		Physical activity
789	moderate_overall	0.0182467	0.0216212	-0.000368449	-0.0101388	877	0.469939	0.00583764	0.051657	0.041623	0.212975	0.0373268	-0.114755	0.798468	0.0373397	Nausea and vomiting	symptoms	Physical activity	Physical activity	Fraction of time	Physical activity
507	MVPA_overall	0.0182473	0.038728	-0.000756063	-0.0130665	600	0.499922	1.20524e-07	0.0731499	0.0463418	0.212975	-0.0493486	-0.245346	0.816925	4.19801e-06	Pleurisy; pleural effusion	respiratory	Physical activity	Physical activity	Fraction of time	Physical activity
598	MVPA_hourly_SD	0.0182543	0.0665062	-0.000997428	-0.0190767	273	0.0340815	0.360071	0.10512	0.0692477	0.212975	0.222772	-0.0633787	0.255635	0.615378	Abnormal findings on examination of urine	genitourinary	Physical activity	Physical activity variability	Fraction of time	Physical activity
274	sleep_within_day_SD_M10	0.0182574	-0.0622863	0.00105924	0.0157171	469	0.494414	0.000836537	0.0874672	0.0526782	0.212975	-0.0597677	0.175989	0.81354	0.00806614	Gout and other crystal arthropathies	endocrine/metabolic	Sleep	Sleep variability		Sleep
452	sedentary_peak_time_mean	0.0183043	2.23165	-0.0343897	-0.0147514	428	0.0647596	0.185642	0.0790125	0.056916	0.213321	0.145936	-0.0753352	0.348092	0.419759	Other venous embolism and thrombosis	circulatory system	Diurnal rhythms	Phase	Hours past midnight	Diurnal rhythms
507	moderate_hourly_SD_M10	0.0183221	0.0438155	-0.00078579	-0.0130637	600	0.892112	6.024e-05	0.0731814	0.0463617	0.213321	0.00992587	-0.186029	0.971141	0.000931392	Pleurisy; pleural effusion	respiratory	Physical activity	Physical activity variability	Fraction of time	Physical activity
471	main_sleep_onset_mean_abs_dev	0.0183226	-0.92413	0.0144692	0.0191739	298	0.0862944	0.0989784	0.0991366	0.0712506	0.213321	-0.170054	0.117556	0.399944	0.284105	Nasal polyps	respiratory	Diurnal rhythms	Phase	Hours	Diurnal rhythms
185	acceleration_overall_M10	0.018323	17.6351	-0.254431	-0.0168734	629	0.0220772	0.773556	0.105493	0.0403461	0.213321	0.241492	-0.0116088	0.203235	0.900694	Cancer of prostate	neoplasms	Physical activity	Physical activity	g	Physical activity
153	sedentary_hourly_SD_M10	0.0183302	-0.0451756	0.000670585	0.0197979	356	0.0374645	0.362439	0.117673	0.0572248	0.213321	-0.244851	0.0521171	0.268144	0.617596	Colorectal cancer	neoplasms	Physical activity	Physical activity variability	Fraction of time	Physical activity
454	MVPA_hourly_SD	0.0183558	0.0469553	-0.00058324	-0.011155	840	6.89185e-07	0.00587626	0.057301	0.0425481	0.213491	0.284538	0.117213	0.00015538	0.0375112	Varicose veins	circulatory system	Physical activity	Physical activity variability	Fraction of time	Physical activity
593	MET_RA	0.0183619	0.0372309	-0.000630482	-0.00986522	1019	0.453075	0.00289705	0.0532689	0.0362601	0.213491	0.0399682	-0.10801	0.79052	0.0218247	Hematuria	genitourinary	Diurnal rhythms	Amplitude	MET	Diurnal rhythms
427	sedentary_overall	0.0184113	-0.034123	0.000582472	0.00752645	1891	0.527953	0.00114116	0.0427282	0.0264107	0.213964	-0.0269676	0.0859292	0.830053	0.010378	Cardiac dysrhythmias	circulatory system	Physical activity	Physical activity	Fraction of time	Physical activity
278	main_sleep_onset_mean	0.0184289	-0.652626	0.0102875	0.00917214	1177	0.0980135	0.130896	0.0467778	0.0398393	0.214069	-0.0773996	0.0601824	0.425101	0.33776	Overweight, obesity and other hyperalimentation	endocrine/metabolic	Diurnal rhythms	Phase	Hours past midnight	Diurnal rhythms
591	sedentary_overall_M10	0.0184863	-0.0735984	0.00124433	0.010106	985	0.449068	0.00312863	0.0553653	0.0371155	0.214608	-0.0419105	0.10968	0.788202	0.0231964	Urinary tract infection	genitourinary	Physical activity	Physical activity	Fraction of time	Physical activity
8	sedentary_overall_M10	0.0184926	-0.134007	0.00213452	0.0173359	273	0.134224	0.0854907	0.0900634	0.0727723	0.214608	-0.134888	0.12515	0.485987	0.259539	Intestinal infection	infectious diseases	Physical activity	Physical activity	Fraction of time	Physical activity
535	sedentary_peak_time_mean	0.0185013	1.16916	-0.016669	-0.00715014	2160	0.00376123	0.97049	0.0373565	0.0270172	0.214608	0.108252	0.000999464	0.073254	0.988466	Gastritis and duodenitis	digestive	Diurnal rhythms	Phase	Hours past midnight	Diurnal rhythms
386	walking_hourly_SD_M10	0.0185235	0.0329697	-0.000571021	-0.0116194	815	0.600062	0.000939038	0.0606792	0.0430627	0.214765	0.0318152	-0.142477	0.865264	0.00889539	Vertiginous syndromes and other disorders of vestibular system	sense organs	Physical activity	Physical activity variability	Fraction of time	Physical activity
555	cosinor_rsquared	0.0185531	0.074773	-0.00134749	-0.0150656	376	0.921802	0.000689889	0.0753102	0.0644054	0.215008	0.00739284	-0.218592	0.979338	0.00688183	Inflammatory bowel disease and other gastroenteritis and colitis	digestive	Diurnal rhythms	Amplitude		Diurnal rhythms
681	WASO_mean	0.0185721	-0.157114	0.00257673	0.0136006	501	0.249738	0.0236273	0.0705911	0.0542387	0.215113	-0.0812512	0.122757	0.62443	0.105786	Superficial cellulitis and abscess	dermatologic	Sleep	Sleep	Hours	Sleep
38	MVPA_overall_M10	0.0185795	0.081431	-0.00162756	-0.0153957	445	0.364126	2.48314e-08	0.0842692	0.0551291	0.215113	-0.0764784	-0.307414	0.72977	1.04199e-06	Septicemia	infectious diseases	Physical activity	Physical activity	Fraction of time	Physical activity
728	MET_overall_M10	0.0186	0.396678	-0.00622886	-0.0214202	283	0.130369	0.0351789	0.122966	0.0642288	0.21525	0.186011	-0.135292	0.482098	0.140128	Disorders of muscle, ligament, and fascia	musculoskeletal	Physical activity	Physical activity	MET	Physical activity
960	main_sleep_onset_SD	0.0186186	-0.315625	0.00507542	0.00745987	1720	0.149426	0.0691172	0.0371909	0.0320637	0.215365	-0.0536147	0.0582833	0.510013	0.225511	Poisoning by antibiotics	injuries & poisonings	Diurnal rhythms	Phase Variability	Hours	Diurnal rhythms
361	acceleration_within_day_SD_L5	0.0186445	-1.59745	0.0251355	0.0193873	336	0.116587	0.0510246	0.105668	0.0640484	0.215556	-0.165827	0.124982	0.458963	0.1823	Retinal detachments and defects	sense organs	Physical activity	Physical activity variability	Fraction of time	Physical activity
242	cosinor_rsquared	0.0186545	0.0942043	-0.00149287	-0.0166911	329	0.107048	0.0909189	0.083915	0.068095	0.215556	0.135243	-0.115124	0.441131	0.26942	Thyrotoxicosis with or without goiter	endocrine/metabolic	Diurnal rhythms	Amplitude		Diurnal rhythms
555	self_report_sleep_duration_abs_dev	0.0186652	-0.546181	0.00997038	0.015412	376	0.965037	0.000371598	0.0772145	0.0658896	0.215556	0.00338463	0.234565	0.991052	0.00417564	Inflammatory bowel disease and other gastroenteritis and colitis	digestive	Sleep	Self-report	Hours	Sleep
681	moderate_within_day_SD	0.0186735	0.0390409	-0.000623768	-0.013645	501	0.144071	0.0633517	0.0708827	0.0544629	0.215556	0.103548	-0.101127	0.502261	0.212142	Superficial cellulitis and abscess	dermatologic	Physical activity	Physical activity variability	Fraction of time	Physical activity
665	cosinor_rsquared	0.0186786	0.158107	-0.00295503	-0.0330388	404	0.543564	0.0513341	0.0813527	0.279663	0.215556	-0.0494169	-0.545	0.83849	0.18302	Obstetrical/birth trauma	pregnancy complications	Diurnal rhythms	Amplitude		Diurnal rhythms
80	sedentary_overall	0.0187019	-0.0748068	0.0012669	0.0163703	331	0.430043	0.00668444	0.0839583	0.066104	0.215657	-0.0662541	0.179301	0.776432	0.0415162	Postoperative infection	infectious diseases	Physical activity	Physical activity	Fraction of time	Physical activity
715	phase	0.0187048	1.60366	-0.0215047	-0.0220886	254	0.000351946	0.171228	0.120956	0.0738096	0.215657	0.432323	0.100994	0.0152592	0.399352	Other inflammatory spondylopathies	musculoskeletal	Diurnal rhythms	Phase	Hours past midnight	Diurnal rhythms
789	acceleration_M10_time	0.0187299	1.05558	-0.0150456	-0.0104684	877	0.0030918	0.96911	0.053634	0.0429768	0.215846	0.15869	0.00166428	0.0640573	0.987912	Nausea and vomiting	symptoms	Diurnal rhythms	Phase	Hours past midnight	Diurnal rhythms
540	acceleration_between_day_SD_M10	0.0187673	9.72764	-0.140783	-0.0136924	444	0.00303615	0.842932	0.0651133	0.0624134	0.216177	0.193019	-0.012367	0.0632212	0.934552	Appendiceal conditions	digestive	Physical activity	Physical activity variability	Fraction of time	Physical activity
189	self_report_sleeplessness	0.0187883	1.00131	-0.0138741	-0.0277552	322	0.00416946	0.438373	0.166317	0.077762	0.216282	0.476591	0.060263	0.0779779	0.685461	Cancer of urinary organs (incl. kidney and bladder)	neoplasms	Sleep	Self-report		Sleep
300	self_report_IPAQ_activity_group	0.0187938	-0.427297	0.00634485	0.0137129	1000	0.00826082	0.557524	0.0640853	0.0620632	0.216282	-0.169291	0.0364025	0.116535	0.772685	Anxiety disorders	mental disorders	Physical activity	Self-report physical activity		Physical activity
859	total_sleep_mean_abs_dev	0.0188091	-1.11306	0.0173785	0.0214	245	0.0873111	0.101984	0.113248	0.0778818	0.216347	-0.193634	0.127366	0.402625	0.289549	Complication due to other implant and internal device	injuries & poisonings	Sleep	Sleep	Hours	Sleep
340	MET_within_day_SD_M10	0.018817	0.0756642	-0.0012755	-0.00946169	1049	0.340772	0.0220269	0.0429191	0.0441205	0.216347	0.0408873	-0.101038	0.710014	0.10062	Migraine	neurological	Physical activity	Physical activity variability		Physical activity
471	phase	0.0188447	-1.13301	0.0184261	0.0189264	298	0.211636	0.023826	0.0983288	0.0712689	0.216495	-0.122824	0.161072	0.586434	0.106408	Nasal polyps	respiratory	Diurnal rhythms	Phase	Hours past midnight	Diurnal rhythms
79	temp_L1_time_abs_dev	0.0188505	1.92603	-0.0332088	-0.0148799	394	0.50957	0.0112076	0.0676312	0.0704138	0.216495	0.0446039	-0.178594	0.821698	0.0614822	Viral infection	infectious diseases	Diurnal rhythms	Phase	Hours	Diurnal rhythms
686	sedentary_IV	0.01886	0.307101	-0.00450635	-0.0158748	327	0.00629637	0.691069	0.0763968	0.07396	0.216495	0.208729	-0.0293924	0.099313	0.854945	Other local infections of skin and subcutaneous tissue	dermatologic	Diurnal rhythms	Variability		Diurnal rhythms
960	walking_overall_M10	0.0188648	0.0309972	-0.00061012	-0.00746404	1720	0.400379	8.62687e-06	0.0372334	0.0321965	0.216495	-0.0313118	-0.143272	0.756053	0.000178289	Poisoning by antibiotics	injuries & poisonings	Physical activity	Physical activity	Fraction of time	Physical activity
507	sleep_hourly_SD	0.0188833	0.0137572	-0.000235822	-0.0126103	600	0.552841	0.00108132	0.0709069	0.0449915	0.216607	0.0420844	-0.147071	0.843203	0.00996165	Pleurisy; pleural effusion	respiratory	Sleep	Sleep variability	Fraction of time	Sleep
850	MET_RA	0.0188927	0.0577967	-0.00095649	-0.0149663	417	0.283533	0.0170231	0.0757188	0.0600454	0.216616	0.0812039	-0.143291	0.658877	0.083315	Hemorrhage or hematoma complicating a procedure	injuries & poisonings	Diurnal rhythms	Amplitude	MET	Diurnal rhythms
835	MVPA_between_day_SD	0.0189419	-0.0289775	0.000475857	0.0173789	296	0.209001	0.0439968	0.0815502	0.0785551	0.217079	-0.102456	0.158228	0.582874	0.164251	Internal derangement of knee	injuries & poisonings	Physical activity	Physical activity variability	Fraction of time	Physical activity
870	self_report_snoring	0.0189678	0.37629	-0.00678804	-0.0141594	456	0.931051	0.000704655	0.0710646	0.0608706	0.217206	0.00614875	-0.206243	0.980899	0.00700138	Open wounds of head; neck; and trunk	injuries & poisonings	Sleep	Self-report		Sleep
859	amplitude	0.0189705	0.125073	-0.00196814	-0.0204062	245	0.106699	0.0767062	0.108135	0.0743654	0.217206	0.174451	-0.131642	0.440621	0.24141	Complication due to other implant and internal device	injuries & poisonings	Diurnal rhythms	Amplitude	g	Diurnal rhythms
216	sleep_within_day_SD_L5	0.0189953	-0.0453139	0.000711528	0.0113396	661	0.0697796	0.162517	0.054311	0.0512673	0.217389	-0.0984884	0.071605	0.362021	0.386639	Benign neoplasm of skin	neoplasms	Sleep	Sleep		Sleep
496	MVPA_within_day_SD_M10	0.0190057	0.0250992	-0.000578889	-0.0122787	880	0.0512182	2.39673e-18	0.0733198	0.0374138	0.217408	-0.142955	-0.327135	0.310641	1.32086e-15	Chronic airway obstruction	respiratory	Physical activity	Physical activity variability	Fraction of time	Physical activity
474	moderate_overall	0.019069	-0.0334414	0.000549772	0.0151283	365	0.180986	0.0645251	0.065905	0.0750612	0.2178	-0.0881652	0.138759	0.551769	0.214911	Acute and chronic tonsillitis	respiratory	Physical activity	Physical activity	Fraction of time	Physical activity
8	sleep_peak_quality_SD	0.0190757	0.0528072	-0.000742167	-0.0175429	273	0.00198487	0.784978	0.0916204	0.0741176	0.2178	0.283365	0.0202223	0.048092	0.906264	Intestinal infection	infectious diseases	Sleep	Sleep variability	Hours	Sleep
244	acceleration_within_day_SD_L5	0.0190799	-0.666932	0.0104096	0.00802908	1678	0.0727844	0.140433	0.0405809	0.0323041	0.2178	-0.0728125	0.0476236	0.369207	0.353218	Hypothyroidism	endocrine/metabolic	Physical activity	Physical activity variability	Fraction of time	Physical activity
994	MET_overall_M10	0.0190934	0.269598	-0.00513094	-0.0176446	347	0.664081	2.57405e-07	0.0997978	0.0597652	0.2178	-0.0433413	-0.30801	0.894736	8.30124e-06	Sepsis and SIRS	injuries & poisonings	Physical activity	Physical activity	MET	Physical activity
280	moderate_between_day_SD_M10	0.0190981	0.0227276	-0.000383289	-0.00969091	898	0.388741	0.0171667	0.0483056	0.0435233	0.2178	0.0416355	-0.103728	0.748036	0.0838388	Iron deficiency anemias	hematopoietic	Physical activity	Physical activity variability	Fraction of time	Physical activity
1010	walking_overall	0.0191003	0.0293324	-0.000519783	-0.0117284	815	0.782322	0.000297021	0.060791	0.0439778	0.2178	0.0167964	-0.159129	0.936641	0.0034828	Other tests		Physical activity	Physical activity	Hours	Physical activity
530	self_report_snoring	0.0191014	0.194617	-0.00285812	-0.00596187	3382	0.0123414	0.620386	0.0311925	0.0229576	0.2178	0.0780569	-0.0113711	0.148289	0.811458	Diseases of esophagus	digestive	Sleep	Self-report		Sleep
306	moderate_between_day_SD_M10	0.0191145	0.0151291	-0.000261919	-0.00662224	2865	0.623058	0.00090226	0.037221	0.024411	0.217849	0.0182951	-0.0810385	0.877152	0.00859295	Other mental disorder	mental disorders	Physical activity	Physical activity variability	Fraction of time	Physical activity
289	MVPA_hourly_SD	0.019158	0.0465611	-0.000899785	-0.0172092	339	0.539887	1.33572e-06	0.0913274	0.0649607	0.21814	-0.055983	-0.314121	0.836093	3.5192e-05	Other diseases of blood and blood-forming organs	hematopoietic	Physical activity	Physical activity variability	Fraction of time	Physical activity
960	main_sleep_onset_mean_abs_dev	0.0191613	-0.365888	0.0056169	0.00744329	1720	0.0425457	0.261139	0.0372137	0.032188	0.21814	-0.0754787	0.0361706	0.284257	0.514519	Poisoning by antibiotics	injuries & poisonings	Diurnal rhythms	Phase	Hours	Diurnal rhythms
1011	walking_hourly_SD	0.0191664	0.0409744	-0.000762381	-0.0164924	295	0.810123	0.000193046	0.0861187	0.0718996	0.21814	-0.0206917	-0.268078	0.946445	0.0024364	Complications of surgical and medical procedures		Physical activity	Physical activity variability	Fraction of time	Physical activity
306	acceleration_within_day_SD	0.019207	3.18569	-0.06673	-0.00627058	2865	0.19681	1.64352e-09	0.03527	0.0231407	0.218487	-0.0455239	-0.139583	0.568647	9.15942e-08	Other mental disorder	mental disorders	Physical activity	Physical activity variability	Fraction of time	Physical activity
366	phase_abs_dev	0.0192146	-0.382282	0.0055182	0.00868582	2301	0.0233254	0.787509	0.0546705	0.0233107	0.218487	-0.124004	0.00628339	0.208233	0.907217	Cataract	sense organs	Diurnal rhythms	Phase	Hours	Diurnal rhythms
716	sleep_within_day_SD_M10	0.0192305	-0.0274601	0.000482352	0.00715716	2478	0.732756	0.000108388	0.040446	0.024162	0.218504	-0.0138109	0.0935464	0.920712	0.00150337	Other arthropathies	musculoskeletal	Sleep	Sleep variability		Sleep
665	acceleration_peak_value_SD	0.0192336	43.1634	-0.814178	-0.0326871	404	0.421491	0.0456852	0.0807286	0.277824	0.218504	-0.0648938	-0.555201	0.770277	0.168507	Obstetrical/birth trauma	pregnancy complications	Physical activity	Physical activity variability	Fraction of time	Physical activity
479	MVPA_hourly_SD_M10	0.0192632	0.0527852	-0.000879375	-0.018342	273	0.329033	0.0140985	0.0944414	0.0745225	0.21874	0.0921827	-0.182947	0.701032	0.0728117	Other upper respiratory disease	respiratory	Physical activity	Physical activity variability	Fraction of time	Physical activity
474	moderate_peak_value_mean	0.0192858	-0.112333	0.00178826	0.0152057	365	0.0732885	0.148433	0.0663615	0.0755812	0.218895	-0.118861	0.109225	0.370627	0.365882	Acute and chronic tonsillitis	respiratory	Physical activity	Physical activity	Hours	Physical activity
428	MET_overall_M10	0.019303	0.318778	-0.0055962	-0.0192446	430	0.759077	3.65353e-07	0.123185	0.049314	0.218936	0.0377803	-0.250888	0.927802	1.13118e-05	Congestive heart failure; nonhypertensive	circulatory system	Physical activity	Physical activity	MET	Physical activity
785	walking_hourly_SD_M10	0.019312	0.014558	-0.000288538	-0.00587132	2842	0.348136	1.32572e-05	0.0284468	0.0263409	0.218936	-0.0266896	-0.114759	0.716853	0.000256458	Abdominal pain	symptoms	Physical activity	Physical activity variability	Fraction of time	Physical activity
764	sedentary_within_day_SD	0.0193243	0.0391005	-0.000620158	-0.0178368	323	0.118353	0.0721338	0.09193	0.0689397	0.218936	0.143574	-0.123978	0.461501	0.23149	Sciatica	symptoms	Physical activity	Physical activity variability	Fraction of time	Physical activity
512	self_report_IPAQ_activity_group	0.0193246	-0.50606	0.00746352	0.0161306	744	0.0162009	0.569815	0.0858916	0.0623156	0.218936	-0.206543	0.0354164	0.172809	0.780697	Other symptoms of respiratory system	respiratory	Physical activity	Self-report physical activity		Physical activity
721	MVPA_overall_M10	0.0193436	0.120035	-0.0020683	-0.0195648	303	0.596981	0.00023057	0.112318	0.0635496	0.218958	0.0593884	-0.234083	0.86413	0.00282264	Spondylosis and allied disorders	musculoskeletal	Physical activity	Physical activity	Fraction of time	Physical activity
426	sleep_peak_quality_mean	0.019348	0.0598474	-0.000927601	-0.0145019	712	0.131027	0.0407696	0.0914072	0.0388534	0.218958	0.138036	-0.0794929	0.483264	0.156008	Cardiac conduction disorders	circulatory system	Sleep	Sleep	Hours	Sleep
153	walking_overall	0.019361	0.0546202	-0.000870274	-0.0196369	356	0.195455	0.0130543	0.117733	0.057254	0.218958	0.152422	-0.142131	0.567399	0.068765	Colorectal cancer	neoplasms	Physical activity	Physical activity	Hours	Physical activity
195	cosinor_rsquared	0.0193619	0.0465043	-0.000752204	-0.00841005	1585	0.232254	0.0157723	0.048042	0.0284801	0.218958	0.057391	-0.0687596	0.607587	0.0790016	Cancer, suspected or other	neoplasms	Diurnal rhythms	Amplitude		Diurnal rhythms
454	walking_within_day_SD	0.0193854	0.0400452	-0.000503422	-0.0112222	840	2.17823e-06	0.0131026	0.0581478	0.0431767	0.219083	0.275462	0.107128	0.000374241	0.0689613	Varicose veins	circulatory system	Physical activity	Physical activity variability	Fraction of time	Physical activity
280	MVPA_hourly_SD	0.0193906	0.0252891	-0.000499863	-0.00956033	898	0.377708	1.63241e-05	0.0477703	0.0430412	0.219083	-0.0421402	-0.185545	0.739669	0.000307161	Iron deficiency anemias	hematopoietic	Physical activity	Physical activity variability	Fraction of time	Physical activity
628	sleep_peak_time_mean	0.0194222	-0.66349	0.0118653	0.0127646	557	0.832358	0.0048374	0.0553826	0.0637864	0.219194	-0.0117234	0.179745	0.955051	0.0322407	Ovarian cyst	genitourinary	Diurnal rhythms	Phase	Hours past midnight	Diurnal rhythms
185	walking_within_day_SD_M10	0.0194273	0.058954	-0.000819934	-0.0174409	629	0.00740468	0.430914	0.110058	0.0420921	0.219194	0.294767	0.0331535	0.109568	0.680376	Cancer of prostate	neoplasms	Physical activity	Physical activity variability	Fraction of time	Physical activity
740	self_report_sleep_duration_abs_dev	0.0194331	0.3368	-0.00426519	-0.00659305	3279	2.25004e-05	0.00646423	0.0372704	0.0217022	0.219194	0.158001	0.0591056	0.00214619	0.0404302	Osteoarthrosis	musculoskeletal	Sleep	Self-report	Hours	Sleep
579	acceleration_between_day_SD_M10	0.0194358	12.352	-0.184463	-0.0179406	297	0.0211106	0.435497	0.0930563	0.0698971	0.219194	0.214602	-0.054508	0.199142	0.683695	Other symptoms involving abdomen and pelvis	digestive	Physical activity	Physical activity variability	Fraction of time	Physical activity
614	MET_hourly_SD	0.0194772	-0.137382	0.00208784	0.013462	433	0.00782885	0.452346	0.0546713	0.0752174	0.219561	-0.145403	0.0565275	0.11335	0.696769	Inflammatory diseases of female pelvic organs	genitourinary	Physical activity	Physical activity variability		Physical activity
562	tasks_light_overall_M10	0.0195269	0.0277732	-0.000445356	-0.00675692	2694	0.182995	0.0299026	0.0373554	0.0237671	0.220022	0.0497435	-0.0516103	0.554336	0.124579	Diverticulosis and diverticulitis	digestive	Physical activity	Physical activity	Fraction of time	Physical activity
317	sleep_IV	0.0195978	0.207808	-0.00246173	-0.00961876	936	1.7076e-08	0.000580555	0.0501566	0.0402966	0.22072	0.282941	0.13866	7.17772e-06	0.0059866	Alcohol-related disorders	mental disorders	Diurnal rhythms	Variability		Diurnal rhythms
296	temp_phase	0.0196592	-2.49251	0.0461232	0.00895674	1214	0.825545	0.0011345	0.0389975	0.0439129	0.221201	0.00859589	0.142947	0.952699	0.0103363	Mood disorders	mental disorders	Diurnal rhythms	Phase	Hours past midnight	Diurnal rhythms
41	main_sleep_offset_mean	0.0196645	0.759212	-0.0108827	-0.0107083	930	0.00564039	0.950282	0.0571097	0.0406077	0.221201	0.158093	-0.00253204	0.0933789	0.980944	Bacterial infection NOS	infectious diseases	Diurnal rhythms	Phase	Hours past midnight	Diurnal rhythms
530	walking_within_day_SD_M10	0.019669	0.0127357	-0.000277223	-0.00589684	3382	0.0851348	5.2589e-10	0.0310291	0.0228328	0.221201	-0.053423	-0.141876	0.397018	3.37004e-08	Diseases of esophagus	digestive	Physical activity	Physical activity variability	Fraction of time	Physical activity
760	sedentary_overall_M10	0.0196762	-0.0912955	0.00136278	0.0110681	701	0.0151234	0.497069	0.0546302	0.0490238	0.221201	-0.132728	0.033293	0.166564	0.729082	Back pain	symptoms	Physical activity	Physical activity	Fraction of time	Physical activity
715	moderate_hourly_SD_M10	0.0196902	-0.0833051	0.00130111	0.0216309	254	0.102087	0.076203	0.119422	0.0728738	0.221258	-0.195241	0.129222	0.433873	0.240376	Other inflammatory spondylopathies	musculoskeletal	Physical activity	Physical activity variability	Fraction of time	Physical activity
528	MET_within_day_SD_L5	0.019746	0.0573029	-0.00084958	-0.0179462	277	0.0119751	0.556366	0.0888968	0.0778409	0.221785	0.223403	-0.0457903	0.145652	0.772168	Diseases of the oral soft tissues, excluding lesions specific for gingiva and tongue	digestive	Physical activity	Physical activity variability		Physical activity
593	amplitude	0.0197727	0.0563095	-0.000933952	-0.00968347	1019	0.332797	0.00904859	0.052907	0.0360137	0.221896	0.0512412	-0.0940108	0.704044	0.0521024	Hematuria	genitourinary	Diurnal rhythms	Amplitude	g	Diurnal rhythms
454	walking_overall_M10	0.019776	0.0727641	-0.000917422	-0.0112235	840	2.92029e-06	0.0158285	0.0583405	0.0433199	0.221896	0.272884	0.104531	0.00046654	0.0792063	Varicose veins	circulatory system	Physical activity	Physical activity	Fraction of time	Physical activity
507	sleep_within_day_SD_L5	0.0197983	-0.0487639	0.00080121	0.0127688	600	0.301257	0.0109934	0.0724167	0.0458773	0.221896	-0.0748618	0.116671	0.675512	0.0605994	Pleurisy; pleural effusion	respiratory	Sleep	Sleep		Sleep
452	walking_within_day_SD_M10	0.019801	0.0441722	-0.000697312	-0.0148326	428	0.123846	0.0885702	0.080447	0.0579494	0.221896	0.123798	-0.098691	0.47136	0.265315	Other venous embolism and thrombosis	circulatory system	Physical activity	Physical activity variability	Fraction of time	Physical activity
38	MET_overall	0.0198037	0.129067	-0.00249924	-0.0150724	445	0.543734	3.90833e-07	0.0833431	0.0545232	0.221896	-0.0506047	-0.276691	0.83849	1.19663e-05	Septicemia	infectious diseases	Physical activity	Physical activity	MET	Physical activity
1010	main_sleep_offset_mean	0.0198157	0.92263	-0.0119028	-0.0117121	815	1.60234e-05	0.0464492	0.0611086	0.0441907	0.221896	0.263683	0.0880007	0.00167671	0.170376	Other tests		Diurnal rhythms	Phase	Hours past midnight	Diurnal rhythms
1019	walking_hourly_SD_M10	0.0198185	0.0238472	-0.000460232	-0.00936505	999	0.529395	3.05033e-05	0.0474172	0.0408345	0.221896	-0.0298225	-0.170298	0.830687	0.000525334	Other ill-defined and unknown causes of morbidity and mortality		Physical activity	Physical activity variability	Fraction of time	Physical activity
764	MET_overall_L5	0.019915	0.0568611	-0.000773914	-0.0177476	323	0.000381955	0.368809	0.0922768	0.0685656	0.222814	0.327835	0.0616215	0.016299	0.624094	Sciatica	symptoms	Physical activity	Physical activity	MET	Physical activity
714	self_report_chronotype	0.0199185	-0.918903	0.0128446	0.0292717	422	0.00239688	0.664198	0.159414	0.103827	0.222814	-0.48415	-0.0450755	0.0550905	0.839044	Rheumatoid arthritis and other inflammatory polyarthropathies	musculoskeletal	Diurnal rhythms	Self-report		Diurnal rhythms
483	self_report_snoring	0.019933	0.663471	-0.0103988	-0.0216913	211	0.0922748	0.108038	0.113411	0.0836465	0.222876	0.190938	-0.134431	0.413594	0.300292	Acute bronchitis and bronchiolitis	respiratory	Sleep	Self-report		Sleep
479	sedentary_within_day_SD	0.0199535	-0.0402677	0.000640123	0.018411	273	0.126804	0.0825562	0.0953338	0.0752267	0.22297	-0.145563	0.130602	0.476402	0.253516	Other upper respiratory disease	respiratory	Physical activity	Physical activity variability	Fraction of time	Physical activity
395	WASO_mean	0.0199594	0.215409	-0.00257109	-0.0135708	551	1.2814e-06	4.32745e-05	0.0806352	0.0457263	0.22297	0.390582	0.187021	0.000252212	0.000709794	Heart valve disorders	circulatory system	Sleep	Sleep	Hours	Sleep
851	self_report_sleep_duration_abs_dev	0.0199991	0.690356	-0.00988382	-0.0152782	469	0.0105698	0.963773	0.0887187	0.0514481	0.22328	0.226837	-0.00233675	0.135194	0.9858	Complications of transplants and reattached limbs	injuries & poisonings	Sleep	Self-report	Hours	Sleep
345	num_wakings_mean	0.0200052	-0.6977	0.014634	0.0162024	316	0.15201	2.06809e-07	0.0828302	0.0696286	0.22328	0.118655	0.361692	0.51315	6.81122e-06	Epilepsy, recurrent seizures, convulsions	neurological	Sleep	Sleep		Sleep
598	MET_within_day_SD	0.0200388	0.176998	-0.00272016	-0.0185249	273	0.0718182	0.180784	0.103607	0.068251	0.223555	0.186528	-0.0913459	0.366103	0.41303	Abnormal findings on examination of urine	genitourinary	Physical activity	Physical activity variability		Physical activity
550	self_report_sleeplessness	0.0200557	0.274517	-0.00362333	-0.00724848	3667	0.000123397	0.139123	0.0391893	0.0282438	0.223643	0.150504	0.0417769	0.00737409	0.351243	Abdominal hernia	digestive	Sleep	Self-report		Sleep
600	acceleration_RA	0.0200807	0.0551988	-0.000844561	-0.0119993	1242	0.103288	0.066748	0.0762893	0.0303801	0.223742	0.124289	-0.0557003	0.435856	0.219937	Hyperplasia of prostate	genitourinary	Diurnal rhythms	Amplitude		Diurnal rhythms
716	tasks_light_peak_value_mean	0.0200827	0.0576838	-0.000793603	-0.00719049	2478	0.00188616	0.429476	0.0409181	0.0244441	0.223742	0.127171	0.0193133	0.0466983	0.6791	Other arthropathies	musculoskeletal	Physical activity	Physical activity	Fraction of time	Physical activity
443	WASO_mean	0.0201091	-0.192548	0.00342825	0.0180951	328	0.834349	6.64063e-05	0.100809	0.0627508	0.223936	-0.0210822	0.250344	0.9554	0.00101097	Peripheral vascular disease	circulatory system	Sleep	Sleep	Hours	Sleep
507	sleep_overall_L5	0.0201639	0.0460648	-0.000788083	-0.0128444	600	0.543574	0.00136207	0.0729869	0.0463114	0.224446	0.0443341	-0.148332	0.83849	0.0119961	Pleurisy; pleural effusion	respiratory	Sleep	Sleep	Fraction of time	Sleep
1019	sedentary_hourly_SD	0.0202284	-0.0184928	0.000296584	0.00930817	999	0.147798	0.0804673	0.0472851	0.0407209	0.225063	-0.0684403	0.0711822	0.507251	0.24905	Other ill-defined and unknown causes of morbidity and mortality		Physical activity	Physical activity variability	Fraction of time	Physical activity
740	MVPA_IV	0.0202497	-0.122105	0.00181853	0.0065273	3279	0.0328504	0.388512	0.0371472	0.0216114	0.225134	-0.0792732	0.0186363	0.251447	0.643165	Osteoarthrosis	musculoskeletal	Diurnal rhythms	Variability		Diurnal rhythms
389	main_sleep_onset_mean_abs_dev	0.020253	0.724754	-0.0111457	-0.0147698	582	0.0946585	0.107485	0.0885945	0.0456442	0.225134	0.148075	-0.0734716	0.418879	0.299508	Hearing loss	sense organs	Diurnal rhythms	Phase	Hours	Diurnal rhythms
592	MET_overall_L5	0.0202884	-0.0538386	0.000918742	0.0210688	232	0.49285	0.00279647	0.110609	0.0803386	0.225377	-0.0758545	0.240178	0.812649	0.0212477	Cystitis and urethritis	genitourinary	Physical activity	Physical activity	MET	Physical activity
38	MET_RA	0.020293	0.0477174	-0.000944936	-0.0147855	445	0.417389	7.94723e-08	0.0820793	0.0536964	0.225377	-0.066564	-0.288347	0.766873	2.94876e-06	Septicemia	infectious diseases	Diurnal rhythms	Amplitude	MET	Diurnal rhythms
218	tasks_light_overall_M10	0.0203398	-0.0383425	0.000602524	0.00914147	1096	0.0502037	0.202043	0.0403149	0.0455974	0.225503	-0.0789495	0.0581726	0.308269	0.442091	Benign neoplasm of uterus	neoplasms	Physical activity	Physical activity	Fraction of time	Physical activity
250	MVPA_between_day_SD	0.0203401	0.0110223	-0.000231409	-0.00845135	1538	0.193137	1.54839e-09	0.0478542	0.0312913	0.225503	-0.062277	-0.189047	0.5646	8.68778e-08	Diabetes mellitus	endocrine/metabolic	Physical activity	Physical activity variability	Fraction of time	Physical activity
455	main_sleep_ratio_mean	0.020344	0.0112072	-0.000180713	-0.00798754	1475	0.173225	0.0489827	0.0411502	0.0323889	0.225503	0.0560446	-0.0637684	0.540716	0.176874	Hemorrhoids	circulatory system	Sleep	Sleep		Sleep
871	temp_phase_abs_dev	0.0203472	-3.67331	0.065012	0.0149638	371	0.762641	0.00308861	0.0744199	0.0682583	0.225503	-0.0224761	0.201981	0.929565	0.0229678	Open wounds of extremities	injuries & poisonings	Diurnal rhythms	Phase	Hours	Diurnal rhythms
994	MET_RA	0.0203593	0.0577232	-0.00110287	-0.0172568	347	0.641453	2.48016e-07	0.0986162	0.0590576	0.225503	-0.045923	-0.304775	0.884763	8.00886e-06	Sepsis and SIRS	injuries & poisonings	Diurnal rhythms	Amplitude	MET	Diurnal rhythms
798	sedentary_overall_M10	0.0203692	-0.107304	0.00186525	0.015149	377	0.61878	0.00333643	0.0769607	0.0643704	0.225503	-0.0382946	0.18894	0.87542	0.0243077	Malaise and fatigue	symptoms	Physical activity	Physical activity	Fraction of time	Physical activity
681	tasks_light_overall	0.0203707	-0.0336114	0.000517907	0.0136654	501	0.0602383	0.207534	0.0719844	0.0553094	0.225503	-0.135268	0.0697124	0.336357	0.449153	Superficial cellulitis and abscess	dermatologic	Physical activity	Physical activity	Hours	Physical activity
521	num_wakings_mean	0.0203771	-0.794514	0.0144976	0.0160514	276	0.966582	0.0030146	0.0754169	0.0822274	0.225503	0.00315969	0.243931	0.991472	0.0225372	Diseases of hard tissues of teeth	digestive	Sleep	Sleep		Sleep
789	MET_hourly_SD	0.0204072	0.0805057	-0.0015333	-0.00988645	877	0.63047	2.84741e-05	0.0512794	0.0413188	0.225736	-0.024669	-0.172966	0.88022	0.000496246	Nausea and vomiting	symptoms	Physical activity	Physical activity variability		Physical activity
681	walking_overall_M10	0.0204182	0.0645616	-0.00112694	-0.0137867	501	0.663996	0.00169554	0.0726511	0.0558216	0.225757	0.0315602	-0.17524	0.894708	0.0142678	Superficial cellulitis and abscess	dermatologic	Physical activity	Physical activity	Fraction of time	Physical activity
530	sleep_hourly_SD	0.0204469	0.006155	-0.000105248	-0.00562804	3382	0.510942	0.00310248	0.0298004	0.0219192	0.225973	0.0195902	-0.0648303	0.821909	0.0230502	Diseases of esophagus	digestive	Sleep	Sleep variability	Fraction of time	Sleep
790	moderate_overall_M10	0.0204675	0.0610612	-0.000913583	-0.0139571	632	0.0462248	0.308992	0.0828778	0.0433914	0.2261	0.165211	-0.0441447	0.295077	0.565494	Nonspecific findings on examination of blood	symptoms	Physical activity	Physical activity	Fraction of time	Physical activity
280	moderate_peak_value_mean	0.0204879	0.0637192	-0.00110865	-0.00942697	898	0.623562	0.00582636	0.0475238	0.042819	0.226225	0.0233253	-0.118079	0.877405	0.0372791	Iron deficiency anemias	hematopoietic	Physical activity	Physical activity	Hours	Physical activity
850	MET_overall_M10	0.0205226	0.265198	-0.00434616	-0.0149458	417	0.24041	0.0271868	0.0766268	0.0607655	0.226507	0.0899592	-0.134228	0.616071	0.116407	Hemorrhage or hematoma complicating a procedure	injuries & poisonings	Physical activity	Physical activity	MET	Physical activity
274	MET_hourly_SD	0.0205384	0.148949	-0.00235092	-0.0151583	469	0.140543	0.0518052	0.0859598	0.0517705	0.226529	0.126689	-0.100685	0.496718	0.184223	Gout and other crystal arthropathies	endocrine/metabolic	Physical activity	Physical activity variability		Physical activity
185	MET_within_day_SD_L5	0.0205663	0.0568333	-0.000810052	-0.0171113	629	0.017368	0.947595	0.109042	0.0416831	0.226529	0.259409	0.00273973	0.179658	0.979792	Cancer of prostate	neoplasms	Physical activity	Physical activity variability		Physical activity
528	sleep_hourly_SD_L5	0.0205668	0.114291	-0.00165938	-0.0178413	277	0.00539196	0.796843	0.0889603	0.0778975	0.226529	0.247566	-0.0200538	0.0911546	0.912149	Diseases of the oral soft tissues, excluding lesions specific for gingiva and tongue	digestive	Sleep	Sleep	Fraction of time	Sleep
250	acceleration_overall	0.02057	2.72708	-0.0657861	-0.00795584	1538	0.0169487	1.4573e-14	0.0451309	0.0295104	0.226529	-0.107772	-0.227109	0.177484	2.80163e-12	Diabetes mellitus	endocrine/metabolic	Physical activity	Physical activity	g	Physical activity
394	acceleration_RA	0.0205703	0.0617528	-0.00105849	-0.0150387	566	0.590731	5.56218e-05	0.0934206	0.0434939	0.226529	0.0502401	-0.17534	0.860755	0.00087638	Rheumatic disease of the heart valves	circulatory system	Diurnal rhythms	Amplitude		Diurnal rhythms
414	MET_within_day_SD	0.0205848	0.208384	-0.0034188	-0.0232828	221	0.312081	0.00360993	0.137097	0.0723729	0.226588	0.138589	-0.210653	0.685416	0.0258646	Other forms of chronic heart disease	circulatory system	Physical activity	Physical activity variability		Physical activity
563	sleep_hourly_SD	0.0206011	0.0109323	-0.000180738	-0.00966476	981	0.317826	0.0128962	0.0530896	0.0369701	0.226667	0.0530342	-0.0919373	0.6902	0.068193	Constipation	digestive	Sleep	Sleep variability	Fraction of time	Sleep
728	MVPA_overall_M10	0.0206335	0.146903	-0.00225959	-0.0213743	283	0.0862799	0.101905	0.124761	0.0651664	0.226922	0.214019	-0.106596	0.399944	0.289437	Disorders of muscle, ligament, and fascia	musculoskeletal	Physical activity	Physical activity	Fraction of time	Physical activity
153	MVPA_hourly_SD	0.0206899	0.0623071	-0.000998107	-0.0190897	356	0.22048	0.0101675	0.115685	0.0562581	0.227343	0.141747	-0.144599	0.594014	0.0570098	Colorectal cancer	neoplasms	Physical activity	Physical activity variability	Fraction of time	Physical activity
508	sedentary_overall	0.0206955	-0.106091	0.00168703	0.0217991	212	0.178393	0.0357764	0.127741	0.0738614	0.227343	-0.171908	0.155077	0.548084	0.141961	Pulmonary collapse; interstitial and compensatory emphysema	respiratory	Physical activity	Physical activity	Fraction of time	Physical activity
414	MVPA_overall_M10	0.0206992	0.153925	-0.00250433	-0.0236894	221	0.27279	0.00607815	0.139617	0.0737032	0.227343	0.153116	-0.202225	0.648405	0.0384831	Other forms of chronic heart disease	circulatory system	Physical activity	Physical activity	Fraction of time	Physical activity
386	amplitude	0.0207367	0.0633655	-0.00105595	-0.0109484	815	0.346308	0.00810884	0.058219	0.0413168	0.227615	0.0548302	-0.109395	0.715464	0.0479378	Vertiginous syndromes and other disorders of vestibular system	sense organs	Diurnal rhythms	Amplitude	g	Diurnal rhythms
418	self_report_getting_up_in_morning	0.0207589	0.220347	-0.0033093	-0.0110876	2150	0.0374464	0.364958	0.0617156	0.0418024	0.227615	0.128441	-0.0378732	0.268099	0.6202	Nonspecific chest pain	circulatory system	Sleep	Self-report		Sleep
1011	MVPA_overall_M10	0.0207602	0.0903321	-0.00170587	-0.0161364	295	0.698854	0.000113635	0.0853516	0.0712592	0.227615	-0.0330202	-0.275067	0.907412	0.00155957	Complications of surgical and medical procedures		Physical activity	Physical activity	Fraction of time	Physical activity
835	self_report_getting_up_in_morning	0.0207802	-0.544638	0.0088772	0.0297426	296	0.196993	0.0325677	0.146434	0.120316	0.227615	-0.188938	0.257201	0.568866	0.13258	Internal derangement of knee	injuries & poisonings	Sleep	Self-report		Sleep
715	total_sleep_mean	0.0207817	1.85844	-0.0273178	-0.0217667	254	0.0193075	0.562254	0.121226	0.0739745	0.227615	0.283632	-0.0428686	0.18967	0.775868	Other inflammatory spondylopathies	musculoskeletal	Sleep	Sleep	Hours	Sleep
681	acceleration_RA	0.0207876	0.0422322	-0.000933587	-0.0132641	501	0.0647099	1.08908e-09	0.070103	0.0538634	0.227615	-0.129504	-0.328466	0.347963	6.35508e-08	Superficial cellulitis and abscess	dermatologic	Diurnal rhythms	Amplitude		Diurnal rhythms
979	acceleration_L5_time	0.0207883	1.45271	-0.0224338	-0.0193203	249	0.0444747	0.233706	0.0937826	0.0850875	0.227615	0.188474	-0.10133	0.290024	0.481948	Adverse drug events and drug allergies	injuries & poisonings	Diurnal rhythms	Phase	Hours past midnight	Diurnal rhythms
535	sedentary_IV	0.0208001	0.132119	-0.00204565	-0.00720631	2160	0.071788	0.159649	0.038364	0.0277458	0.227645	0.0690758	-0.0390188	0.366024	0.38243	Gastritis and duodenitis	digestive	Diurnal rhythms	Variability		Diurnal rhythms
835	main_sleep_onset_mean_abs_dev	0.0208429	-0.832774	0.0129654	0.0171813	296	0.0527579	0.208795	0.0818745	0.0788665	0.227931	-0.15859	0.0991286	0.3152	0.450674	Internal derangement of knee	injuries & poisonings	Diurnal rhythms	Phase	Hours	Diurnal rhythms
368	sleep_hourly_SD	0.0208542	-0.0211466	0.000303033	0.0162044	322	0.00885443	0.954702	0.0915072	0.0618832	0.227931	-0.23955	0.00351516	0.121724	0.981789	Visual disturbances	sense organs	Sleep	Sleep variability	Fraction of time	Sleep
618	MVPA_hourly_SD	0.0208573	0.0396935	-0.000591163	-0.0113065	880	0.022236	0.43998	0.0600558	0.0418043	0.227931	0.137315	-0.0322829	0.203721	0.686607	Genital prolapse	genitourinary	Physical activity	Physical activity variability	Fraction of time	Physical activity
550	sedentary_overall	0.0208736	-0.026802	0.000424068	0.00547962	3667	0.131575	0.0769039	0.029805	0.0210566	0.227931	-0.044945	0.0372493	0.483488	0.241757	Abdominal hernia	digestive	Physical activity	Physical activity	Fraction of time	Physical activity
280	main_sleep_ratio_mean	0.0208796	0.00955149	-0.00020954	-0.00926171	898	0.0627145	8.43004e-08	0.0468582	0.0421964	0.227931	-0.0872169	-0.226143	0.342204	3.09268e-06	Iron deficiency anemias	hematopoietic	Sleep	Sleep		Sleep
571	MET_within_day_SD_M10	0.0208909	-0.171066	0.00242487	0.0179878	278	0.00302661	0.895734	0.0943063	0.0750157	0.227931	-0.279648	-0.00983107	0.0630756	0.958255	Chronic liver disease and cirrhosis	digestive	Physical activity	Physical activity variability		Physical activity
555	walking_hourly_SD_M10	0.0208942	0.0426888	-0.000745691	-0.0151737	376	0.659175	0.00342866	0.0773119	0.0661172	0.227931	0.034099	-0.193507	0.892869	0.0247975	Inflammatory bowel disease and other gastroenteritis and colitis	digestive	Physical activity	Physical activity variability	Fraction of time	Physical activity
728	MVPA_within_day_SD	0.0208998	0.0734162	-0.0011048	-0.0213442	283	0.0502558	0.245533	0.124847	0.065211	0.227931	0.244435	-0.0757292	0.30839	0.495824	Disorders of muscle, ligament, and fascia	musculoskeletal	Physical activity	Physical activity variability	Fraction of time	Physical activity
789	acceleration_L5_time_abs_dev	0.020918	-0.469831	0.00732011	0.0102946	877	0.0778427	0.165398	0.053613	0.0431643	0.228029	-0.094542	0.0598769	0.381393	0.390877	Nausea and vomiting	symptoms	Diurnal rhythms	Phase	Hours	Diurnal rhythms
350	MET_within_day_SD	0.0209546	0.138363	-0.00259115	-0.0176463	305	0.79264	1.34713e-06	0.10752	0.0606058	0.228328	-0.0282655	-0.29296	0.94001	3.53533e-05	Abnormal movement	neurological	Physical activity	Physical activity variability		Physical activity
564	acceleration_within_day_SD_M10	0.0209806	-6.85814	0.0851159	0.0061478	2471	1.22063e-06	0.00978973	0.0323942	0.0251637	0.228455	-0.157224	-0.0650072	0.000244126	0.0553076	Functional digestive disorders	digestive	Physical activity	Physical activity variability	Fraction of time	Physical activity
1011	sedentary_peak_time_mean	0.0209847	2.25574	-0.0372894	-0.0159952	295	0.299914	0.0316364	0.0847532	0.0707596	0.228455	0.0878585	-0.152069	0.674428	0.12979	Complications of surgical and medical procedures		Diurnal rhythms	Phase	Hours past midnight	Diurnal rhythms
599	tasks_light_peak_value_mean	0.0210414	0.0555314	-0.000849257	-0.00769474	1817	0.0637926	0.211548	0.0431216	0.0284037	0.228882	0.0799349	-0.0354862	0.345352	0.454076	Other symptoms/disorders or the urinary system	genitourinary	Physical activity	Physical activity	Fraction of time	Physical activity
365	walking_hourly_SD_M10	0.0210486	0.0437282	-0.000705737	-0.0143607	661	0.256934	0.00599791	0.0881773	0.0420085	0.228882	0.0999659	-0.115445	0.632786	0.0380917	Glaucoma	sense organs	Physical activity	Physical activity variability	Fraction of time	Physical activity
416	sedentary_peak_time_mean	0.0210516	3.48181	-0.0505846	-0.0216981	269	0.0247889	0.689629	0.133693	0.0634934	0.228882	0.300115	-0.025357	0.215329	0.854306	Cardiomegaly	circulatory system	Diurnal rhythms	Phase	Hours past midnight	Diurnal rhythms
275	temp_amplitude	0.0210768	-1.25105	0.0179919	0.0196626	258	0.0114177	0.893711	0.112963	0.0685659	0.229055	-0.285778	0.00916115	0.141227	0.957289	Disorders of mineral metabolism	endocrine/metabolic	Diurnal rhythms	Amplitude	Celsius	Diurnal rhythms
550	self_report_sleep_duration	0.0211062	-0.367376	0.00569312	0.00569115	3667	0.080299	0.155572	0.0310093	0.0219208	0.229275	-0.054236	0.0311312	0.386233	0.37637	Abdominal hernia	digestive	Sleep	Self-report	Hours	Sleep
994	acceleration_peak_time_mean_abs_dev	0.021129	1.4456	-0.0206443	-0.0178647	347	0.00897656	0.99448	0.10271	0.061509	0.229422	0.268396	0.000425566	0.122723	0.998142	Sepsis and SIRS	injuries & poisonings	Diurnal rhythms	Phase	Hours	Diurnal rhythms
185	sedentary_IV	0.0211759	0.358641	-0.00492416	-0.0173466	629	0.00532657	0.247038	0.111001	0.0424529	0.22983	0.309342	0.0491436	0.0904871	0.49781	Cancer of prostate	neoplasms	Diurnal rhythms	Variability		Diurnal rhythms
747	sedentary_hourly_SD_M10	0.0212609	-0.050416	0.000729365	0.0215332	248	0.0223881	0.781629	0.133159	0.0681169	0.230652	-0.304116	0.018882	0.204502	0.905165	Cardiac and circulatory congenital anomalies	congenital anomalies	Physical activity	Physical activity variability	Fraction of time	Physical activity
716	sedentary_IV	0.0212709	0.148828	-0.00204961	-0.00722027	2478	0.00216999	0.446404	0.041474	0.0247761	0.23066	0.127169	0.0188654	0.0512531	0.691753	Other arthropathies	musculoskeletal	Diurnal rhythms	Variability		Diurnal rhythms
480	acceleration_peak_time_mean	0.0213026	-1.10515	0.0177705	0.00937178	1181	0.201221	0.0328853	0.0527232	0.0343037	0.230876	-0.0673863	0.0731904	0.572768	0.133544	Pneumonia	respiratory	Diurnal rhythms	Phase	Hours past midnight	Diurnal rhythms
416	sleep_within_day_SD_M10	0.0213153	-0.0914676	0.00146154	0.0216863	269	0.219374	0.0114304	0.133893	0.0635887	0.230876	-0.164451	0.160844	0.592708	0.0624257	Cardiomegaly	circulatory system	Sleep	Sleep variability		Sleep
289	walking_within_day_SD	0.0213229	0.0430978	-0.000770048	-0.0171659	339	0.857767	0.000259173	0.0926893	0.0659293	0.230876	0.0166117	-0.240876	0.962064	0.00311	Other diseases of blood and blood-forming organs	hematopoietic	Physical activity	Physical activity variability	Fraction of time	Physical activity
740	self_report_sleep_duration	0.0213281	-0.486939	0.00658987	0.00658759	3279	0.000996295	0.244146	0.0378051	0.0220133	0.230876	-0.124453	-0.0256392	0.0317177	0.49442	Osteoarthrosis	musculoskeletal	Sleep	Self-report	Hours	Sleep
531	sedentary_peak_time_mean	0.0213457	1.86132	-0.0287582	-0.0123358	653	0.0850046	0.146845	0.0696363	0.0448666	0.230965	0.119943	-0.0650929	0.396635	0.363703	Peptic ulcer (excl. esophageal)	digestive	Diurnal rhythms	Phase	Hours past midnight	Diurnal rhythms
454	sleep_IV	0.0213905	0.182745	-0.00276589	-0.0108072	840	0.0354183	0.315416	0.0568757	0.042294	0.231343	0.119647	-0.0424608	0.261032	0.572854	Varicose veins	circulatory system	Diurnal rhythms	Variability		Diurnal rhythms
789	acceleration_overall	0.0214088	3.95016	-0.0790149	-0.00955566	877	0.338137	2.04683e-06	0.0499533	0.0402502	0.231343	-0.0478488	-0.191184	0.708063	5.10165e-05	Nausea and vomiting	symptoms	Physical activity	Physical activity	g	Physical activity
788	self_report_daytime_dozing	0.0214172	0.168372	-0.00230063	-0.0138977	688	0.00111735	0.391996	0.0775341	0.0517141	0.231343	0.252734	0.0442684	0.0340002	0.64629	Syncope and collapse	symptoms	Sleep	Self-report		Sleep
740	acceleration_peak_time_mean_abs_dev	0.0214247	-0.516097	0.00756692	0.00654808	3279	0.021518	0.591011	0.0376103	0.0218806	0.231343	-0.086463	0.0117582	0.201072	0.793647	Osteoarthrosis	musculoskeletal	Diurnal rhythms	Phase	Hours	Diurnal rhythms
293	acceleration_RA	0.0214273	0.0855346	-0.00140301	-0.0199336	217	0.220991	0.0407005	0.0971506	0.0879953	0.231343	0.118905	-0.180098	0.59447	0.155839	Symptoms involving head and neck	mental disorders	Diurnal rhythms	Amplitude		Diurnal rhythms
290	other_sleep_mean	0.0214369	-0.947282	0.0169939	0.0231973	230	0.912931	3.94653e-07	0.157505	0.0651969	0.231347	-0.0172222	0.330737	0.976729	1.20534e-05	Delirium dementia and amnestic and other cognitive disorders	mental disorders	Sleep	Sleep	Hours	Sleep
418	sedentary_peak_time_mean	0.0214685	1.01745	-0.0157127	-0.00673993	2150	0.0639677	0.200258	0.0354866	0.027607	0.231587	0.0657385	-0.0353604	0.345779	0.439622	Nonspecific chest pain	circulatory system	Diurnal rhythms	Phase	Hours past midnight	Diurnal rhythms
416	MVPA_overall_M10	0.0214999	0.133753	-0.00230189	-0.0217744	269	0.61546	5.12194e-05	0.134628	0.0639376	0.231736	0.0676237	-0.258992	0.873792	0.000818324	Cardiomegaly	circulatory system	Physical activity	Physical activity	Fraction of time	Physical activity
427	self_report_sleeplessness	0.0215049	0.368108	-0.00482804	-0.00965849	1891	0.000282509	0.0867449	0.0564963	0.0352064	0.231736	0.205184	0.0603069	0.0130957	0.261947	Cardiac dysrhythmias	circulatory system	Sleep	Self-report		Sleep
401	sedentary_overall_L5	0.0215103	-0.00897369	0.00023502	0.00432933	7697	0.00217792	3.54074e-15	0.0237535	0.0174913	0.231736	0.0728081	0.137748	0.0513915	8.36288e-13	Hypertension	circulatory system	Physical activity	Physical activity	Fraction of time	Physical activity
681	tasks_light_within_day_SD	0.0215392	-0.0391259	0.000601173	0.0135798	501	0.0578799	0.228636	0.0721889	0.0554665	0.231859	-0.13692	0.0667767	0.330058	0.475845	Superficial cellulitis and abscess	dermatologic	Physical activity	Physical activity variability	Fraction of time	Physical activity
197	acceleration_hourly_SD	0.0215486	-10.559	0.132081	0.00903937	1031	2.3405e-06	0.016374	0.0477425	0.0374407	0.231859	-0.225472	-0.0898814	0.000392191	0.0811208	Chemotherapy	neoplasms	Physical activity	Physical activity variability	Fraction of time	Physical activity
596	sedentary_peak_time_mean	0.0215535	1.75469	-0.0265265	-0.0113785	827	0.0541158	0.266219	0.0658648	0.0394134	0.231859	0.126856	-0.0438213	0.318705	0.520516	Other disorders of bladder	genitourinary	Diurnal rhythms	Phase	Hours past midnight	Diurnal rhythms
535	other_sleep_mean	0.0215592	-0.267127	0.00504485	0.00688639	2160	0.70191	1.07379e-05	0.036875	0.0266679	0.231859	0.0141139	0.11741	0.908819	0.000213895	Gastritis and duodenitis	digestive	Sleep	Sleep	Hours	Sleep
195	sleep_hourly_SD_L5	0.0216276	0.0522822	-0.000782642	-0.00841482	1585	0.0424446	0.353676	0.0489409	0.0290129	0.232495	0.0993127	-0.0269095	0.283919	0.609667	Cancer, suspected or other	neoplasms	Sleep	Sleep	Fraction of time	Sleep
41	sedentary_peak_value_mean	0.0216528	-0.0528209	0.000828863	0.0103131	930	0.106963	0.104447	0.0558307	0.0398427	0.232665	-0.0900021	0.0646937	0.440937	0.294284	Bacterial infection NOS	infectious diseases	Physical activity	Physical activity	Hours	Physical activity
428	acceleration_RA	0.02167	0.0621501	-0.00131984	-0.0187519	430	0.225226	2.13974e-18	0.122319	0.0490631	0.232726	-0.148346	-0.429624	0.59899	1.24612e-15	Congestive heart failure; nonhypertensive	circulatory system	Diurnal rhythms	Amplitude		Diurnal rhythms
578	main_sleep_ratio_mean	0.0216773	0.00984579	-0.000171824	-0.00759463	1487	0.65643	0.00298702	0.0392959	0.0324778	0.232726	0.0174809	-0.0964385	0.891502	0.0223666	Gastrointestinal hemorrhage	digestive	Sleep	Sleep		Sleep
208	MVPA_within_day_SD	0.021735	0.0232689	-0.000382306	-0.00738598	1888	0.283215	0.0172752	0.0403634	0.0283389	0.233174	0.0433159	-0.0674738	0.658873	0.084236	Benign neoplasm of colon	neoplasms	Physical activity	Physical activity variability	Fraction of time	Physical activity
721	sleep_hourly_SD	0.0217379	0.0218004	-0.000347973	-0.0186075	303	0.191075	0.0263991	0.108868	0.0615984	0.233174	0.142338	-0.136774	0.562184	0.114198	Spondylosis and allied disorders	musculoskeletal	Sleep	Sleep variability	Fraction of time	Sleep
174	acceleration_during_main_sleep_mean	0.0217505	0.29314	-0.00441502	-0.0100941	1048	0.0284143	0.364247	0.0524869	0.0400954	0.233209	0.115033	-0.0363793	0.231954	0.619527	Breast cancer	neoplasms	Sleep	Sleep	g	Sleep
585	acceleration_overall	0.0218005	5.01469	-0.106596	-0.0128911	724	0.197889	1.03489e-14	0.0796511	0.0382352	0.233644	-0.102561	-0.295928	0.5698	2.06977e-12	Renal failure	genitourinary	Physical activity	Physical activity	g	Physical activity
276	sedentary_peak_time_mean_abs_dev	0.0218212	-0.997666	0.0162164	0.0120072	759	0.282033	0.0129658	0.0727925	0.040967	0.233765	-0.0783091	0.101798	0.65768	0.0684152	Disorders of fluid, electrolyte, and acid-base balance	endocrine/metabolic	Diurnal rhythms	Phase	Hours	Diurnal rhythms
292	MVPA_hourly_SD_M10	0.0218418	0.0398676	-0.000802906	-0.016747	398	0.392152	1.6331e-10	0.104619	0.05328	0.233885	-0.0895267	-0.340731	0.750298	1.17055e-08	Neurological disorders	mental disorders	Physical activity	Physical activity variability	Fraction of time	Physical activity
727	self_report_nap_during_day	0.0218738	0.277591	-0.00422613	-0.0168012	557	0.0288121	0.297649	0.0821091	0.0696164	0.234126	0.179511	-0.072507	0.23376	0.554015	Other disorders of synovium, tendon, and bursa	musculoskeletal	Sleep	Self-report		Sleep
426	moderate_hourly_SD_M10	0.0219119	0.0560107	-0.000861277	-0.0143186	712	0.119058	0.0691769	0.092153	0.0391407	0.234432	0.143648	-0.071132	0.462872	0.22558	Cardiac conduction disorders	circulatory system	Physical activity	Physical activity variability	Fraction of time	Physical activity
716	acceleration_overall_L5	0.0219734	0.915717	-0.0130655	-0.00715399	2478	0.00899507	0.97992	0.0413141	0.0246806	0.234989	0.107931	0.000621194	0.12284	0.992324	Other arthropathies	musculoskeletal	Physical activity	Physical activity	g	Physical activity
38	MVPA_within_day_SD	0.0219943	0.0361497	-0.000775794	-0.014988	445	0.135228	2.05775e-10	0.0843084	0.0551547	0.235104	-0.125944	-0.350764	0.487392	1.43349e-08	Septicemia	infectious diseases	Physical activity	Physical activity variability	Fraction of time	Physical activity
300	tasks_light_peak_value_mean	0.0220088	0.0684616	-0.00102175	-0.00925759	1000	0.0150322	0.517386	0.0457006	0.042834	0.235104	0.111134	-0.0277303	0.166349	0.745391	Anxiety disorders	mental disorders	Physical activity	Physical activity	Fraction of time	Physical activity
939	sedentary_hourly_SD_M10	0.0220125	0.0212622	-0.000341209	-0.0100736	893	0.12667	0.0945779	0.0482397	0.0463107	0.235104	0.0736822	-0.0774219	0.476042	0.27627	Atopic/contact dermatitis due to other or unspecified	dermatologic	Physical activity	Physical activity variability	Fraction of time	Physical activity
426	acceleration_L5_time_abs_dev	0.0220381	0.722162	-0.010364	-0.0145753	712	0.0226888	0.906889	0.0938947	0.039882	0.235276	0.213965	-0.00466481	0.205486	0.963288	Cardiac conduction disorders	circulatory system	Diurnal rhythms	Phase	Hours	Diurnal rhythms
411	acceleration_M10_time_abs_dev	0.0220714	-0.492506	0.00741613	0.00797178	2229	0.0585375	0.242961	0.0480821	0.0245091	0.235492	-0.0909587	0.028618	0.331218	0.49301	Ischemic Heart Disease	circulatory system	Diurnal rhythms	Phase	Hours	Diurnal rhythms
416	walking_hourly_SD_M10	0.0220773	0.0595382	-0.00107403	-0.021855	269	0.944238	7.91402e-07	0.135719	0.064456	0.235492	0.00949285	-0.318332	0.98532	2.22022e-05	Cardiomegaly	circulatory system	Physical activity	Physical activity variability	Fraction of time	Physical activity
619	main_sleep_offset_mean_abs_dev	0.022102	-0.4565	0.0075051	0.0112963	670	0.191702	0.0734563	0.0504018	0.0578976	0.235593	-0.0658045	0.10364	0.563042	0.234304	Noninflammatory female genital disorders	genitourinary	Diurnal rhythms	Phase	Hours	Diurnal rhythms
726	MET_within_day_SD_L5	0.0221058	0.0322959	-0.000469044	-0.00990792	885	0.00616079	0.795796	0.0501116	0.0438426	0.235593	0.137272	-0.0113462	0.0982458	0.911601	Peripheral enthesopathies and allied syndromes	musculoskeletal	Physical activity	Physical activity variability		Physical activity
593	acceleration_overall_L5	0.0221544	-1.1563	0.0182256	0.00997944	1019	0.129298	0.083558	0.0555472	0.0378108	0.235821	-0.084261	0.0654306	0.480269	0.255575	Hematuria	genitourinary	Physical activity	Physical activity	g	Physical activity
411	sedentary_within_day_SD	0.0221867	-0.0180341	0.000281406	0.00809373	2229	0.131748	0.0557771	0.0487866	0.0250254	0.235821	-0.0735358	0.0478701	0.483732	0.194498	Ischemic Heart Disease	circulatory system	Physical activity	Physical activity variability	Fraction of time	Physical activity
540	temp_IV	0.0221969	0.333522	-0.0049906	-0.0133203	444	0.0154905	0.498593	0.0650927	0.0623938	0.235821	0.157581	-0.0422228	0.168628	0.730226	Appendiceal conditions	digestive	Diurnal rhythms	Variability		Diurnal rhythms
949	temp_phase_abs_dev	0.0221985	-5.15518	0.0869059	0.0200031	228	0.386279	0.0135779	0.099718	0.086554	0.235821	-0.0863958	0.213651	0.745967	0.0707718	Allergies, other	injuries & poisonings	Diurnal rhythms	Phase	Hours	Diurnal rhythms
153	inactivity_peak_time_mean	0.0222048	1.31463	-0.0187061	-0.0192268	356	0.0127111	0.925719	0.117878	0.057325	0.235821	0.293746	0.00534456	0.15112	0.970364	Colorectal cancer	neoplasms	Diurnal rhythms	Phase	Hours past midnight	Diurnal rhythms
722	walking_peak_value_mean	0.0222053	0.0579588	-0.00102534	-0.00866867	1229	0.760027	0.00222604	0.043316	0.038187	0.235821	0.0132308	-0.116799	0.928312	0.0177064	Intervertebral disc disorders	musculoskeletal	Physical activity	Physical activity	Hours	Physical activity
426	moderate_overall_M10	0.0222139	0.0617577	-0.000926374	-0.0141525	712	0.0705333	0.223667	0.0912909	0.0387745	0.235821	0.165104	-0.0471834	0.363629	0.469318	Cardiac conduction disorders	circulatory system	Physical activity	Physical activity	Fraction of time	Physical activity
458	acceleration_hourly_SD_M10	0.0222238	-20.655	0.26736	0.0129679	580	0.000114796	0.0405875	0.0748155	0.0459462	0.235821	-0.288609	-0.0940898	0.00702946	0.155526	Hypotension	circulatory system	Physical activity	Physical activity variability	Fraction of time	Physical activity
949	sedentary_peak_time_mean_abs_dev	0.0222312	1.72045	-0.0272745	-0.0201949	228	0.105196	0.109813	0.100698	0.0874049	0.235821	0.163154	-0.139769	0.439022	0.303586	Allergies, other	injuries & poisonings	Diurnal rhythms	Phase	Hours	Diurnal rhythms
244	MVPA_overall_M10	0.0222406	0.0457948	-0.000817687	-0.0077348	1678	0.846104	0.000696909	0.0400587	0.0319197	0.235821	0.00777515	-0.108247	0.958776	0.00693832	Hypothyroidism	endocrine/metabolic	Physical activity	Physical activity	Fraction of time	Physical activity
318	acceleration_between_day_SD_M10	0.0222621	-7.72678	0.0946205	0.00920269	960	1.58016e-07	0.0115966	0.0467826	0.0425095	0.235821	-0.24535	-0.10731	4.77901e-05	0.0630694	Tobacco use disorder	mental disorders	Physical activity	Physical activity variability	Fraction of time	Physical activity
565	walking_hourly_SD_M10	0.0222695	0.0277491	-0.000428508	-0.0087195	1180	0.0573515	0.227586	0.0447633	0.0378828	0.235821	0.085082	-0.0457105	0.328189	0.474901	Anal and rectal conditions	digestive	Physical activity	Physical activity variability	Fraction of time	Physical activity
600	self_report_nap_during_day	0.0222748	-0.230556	0.00404919	0.0160978	1242	0.756935	1.08376e-06	0.100835	0.043106	0.235821	-0.0312096	0.210257	0.92747	2.9278e-05	Hyperplasia of prostate	genitourinary	Sleep	Self-report		Sleep
532	sleep_overall_L5	0.022281	-0.0618948	0.000822389	0.0134036	509	0.000155147	0.193899	0.0717862	0.0542911	0.235821	-0.271586	-0.0705332	0.00867058	0.431659	Dysphagia	digestive	Sleep	Sleep	Fraction of time	Sleep
618	amplitude	0.0222859	0.0723394	-0.00104723	-0.010858	880	0.00876216	0.804929	0.0583068	0.0405868	0.235821	0.152846	-0.0100239	0.120759	0.916195	Genital prolapse	genitourinary	Diurnal rhythms	Amplitude	g	Diurnal rhythms
531	acceleration_overall_L5	0.0222935	1.62763	-0.0228784	-0.012527	653	0.00452757	0.755113	0.0712261	0.0458908	0.235821	0.202219	0.0143137	0.0821388	0.890159	Peptic ulcer (excl. esophageal)	digestive	Physical activity	Physical activity	g	Physical activity
508	acceleration_peak_time_mean_abs_dev	0.0222962	1.72759	-0.0257553	-0.0222875	212	0.0417826	0.394106	0.132216	0.0764486	0.235821	0.269163	-0.0651503	0.281731	0.648555	Pulmonary collapse; interstitial and compensatory emphysema	respiratory	Diurnal rhythms	Phase	Hours	Diurnal rhythms
426	self_report_sleep_duration	0.0222984	-0.872521	0.014545	0.01454	712	0.43993	0.000264187	0.093898	0.0399	0.235821	-0.0725196	0.14558	0.782886	0.0031595	Cardiac conduction disorders	circulatory system	Sleep	Self-report	Hours	Sleep
714	acceleration_peak_time_mean	0.0223182	-1.98971	0.0293013	0.0154529	422	0.0214347	0.569684	0.0866908	0.0569383	0.235868	-0.199422	0.0323709	0.200445	0.780695	Rheumatoid arthritis and other inflammatory polyarthropathies	musculoskeletal	Diurnal rhythms	Phase	Hours past midnight	Diurnal rhythms
598	walking_hourly_SD_M10	0.0223219	0.0584818	-0.000918364	-0.0186874	273	0.127311	0.0919603	0.106381	0.0700782	0.235868	0.162214	-0.118097	0.476719	0.271599	Abnormal findings on examination of urine	genitourinary	Physical activity	Physical activity variability	Fraction of time	Physical activity
159	acceleration_within_day_SD_L5	0.0223314	-1.45346	0.0208563	0.0160867	471	0.0150024	0.921683	0.097144	0.0508393	0.235869	-0.236302	0.00499826	0.166321	0.969044	Malignant neoplasm of other and ill-defined sites within the digestive organs and peritoneum	neoplasms	Physical activity	Physical activity variability	Fraction of time	Physical activity
859	tasks_light_peak_value_mean	0.0223716	0.153412	-0.00227996	-0.0206577	245	0.0239951	0.468666	0.112445	0.0773296	0.236071	0.253828	-0.0560378	0.211923	0.708369	Complication due to other implant and internal device	injuries & poisonings	Physical activity	Physical activity	Fraction of time	Physical activity
479	MET_overall	0.022374	0.175258	-0.00292876	-0.0176628	273	0.358947	0.0146838	0.0931919	0.0735366	0.236071	0.0854934	-0.179448	0.724955	0.0750686	Other upper respiratory disease	respiratory	Physical activity	Physical activity	MET	Physical activity
949	inactivity_peak_time_mean	0.0223792	1.20354	-0.0194987	-0.0200415	228	0.178007	0.056132	0.100044	0.086837	0.236071	0.134755	-0.165867	0.547499	0.195418	Allergies, other	injuries & poisonings	Diurnal rhythms	Phase	Hours past midnight	Diurnal rhythms
479	temp_cosinor_rsquared	0.0223896	0.149042	-0.00260705	-0.0175781	273	0.681062	0.00206147	0.0927558	0.0731924	0.236081	0.0381244	-0.225547	0.901618	0.0166909	Other upper respiratory disease	respiratory	Diurnal rhythms	Amplitude		Diurnal rhythms
585	main_sleep_onset_mean	0.022449	1.07004	-0.0154044	-0.0137343	724	0.0199396	0.85641	0.0853392	0.0407621	0.236606	0.198638	-0.00737579	0.19309	0.94086	Renal failure	genitourinary	Diurnal rhythms	Phase	Hours past midnight	Diurnal rhythms
729	total_sleep_mean_abs_dev	0.0224679	-0.762605	0.0141939	0.0174784	301	0.799259	0.000177465	0.087439	0.07585	0.236705	0.0222366	0.284413	0.942055	0.00226938	Other disorders of soft tissues	musculoskeletal	Sleep	Sleep	Hours	Sleep
306	self_report_sleeplessness	0.0224774	0.303139	-0.00433494	-0.00867205	2865	0.00997445	0.984814	0.0502381	0.032187	0.236705	0.129468	-0.000612674	0.130536	0.994111	Other mental disorder	mental disorders	Sleep	Self-report		Sleep
550	sleep_hourly_SD	0.0225186	0.00558928	-0.000100225	-0.00535945	3667	0.889223	0.000253225	0.029519	0.0208443	0.23691	0.00411167	-0.0762801	0.970119	0.00304853	Abdominal hernia	digestive	Sleep	Sleep variability	Fraction of time	Sleep
218	moderate_hourly_SD_M10	0.0225246	-0.03407	0.000538011	0.00894439	1096	0.0633979	0.18826	0.0401134	0.0453696	0.23691	-0.0744695	0.0596963	0.344796	0.423105	Benign neoplasm of uterus	neoplasms	Physical activity	Physical activity variability	Fraction of time	Physical activity
285	walking_hourly_SD	0.0225256	0.0227229	-0.000443211	-0.00958791	998	0.496175	3.81966e-06	0.0525685	0.0388561	0.23691	-0.0357745	-0.179593	0.815072	8.87412e-05	Other anemias	hematopoietic	Physical activity	Physical activity variability	Fraction of time	Physical activity
740	tasks_light_peak_value_mean	0.0225572	0.053143	-0.000710709	-0.00643942	3279	0.000642245	0.156573	0.0373035	0.0217021	0.237082	0.127337	0.0307461	0.0234412	0.37769	Osteoarthrosis	musculoskeletal	Physical activity	Physical activity	Fraction of time	Physical activity
218	sedentary_within_day_SD	0.0225664	0.0190645	-0.000314335	-0.00904082	1096	0.207868	0.065386	0.0405584	0.0458729	0.237082	0.0510826	-0.0845297	0.58158	0.216956	Benign neoplasm of uterus	neoplasms	Physical activity	Physical activity variability	Fraction of time	Physical activity
317	phase	0.0225706	0.708699	-0.00941324	-0.00966881	936	0.000145908	0.216828	0.0516399	0.0413943	0.237082	0.196156	0.0511235	0.00826146	0.46031	Alcohol-related disorders	mental disorders	Diurnal rhythms	Phase	Hours past midnight	Diurnal rhythms
483	moderate_hourly_SD	0.0226655	0.0677983	-0.00104467	-0.0207045	211	0.064691	0.198553	0.110942	0.0821363	0.237816	0.204963	-0.105604	0.347963	0.437462	Acute bronchitis and bronchiolitis	respiratory	Physical activity	Physical activity variability	Fraction of time	Physical activity
433	sleep_hourly_SD	0.0226683	-0.0185529	0.000234836	0.0125576	749	0.000118732	0.00307399	0.0783059	0.0381898	0.237816	-0.301427	-0.113062	0.00714698	0.0228796	Cerebrovascular disease	circulatory system	Sleep	Sleep variability	Fraction of time	Sleep
851	sleep_overall_L5	0.0226693	0.0539959	-0.0009135	-0.0148885	469	0.487061	0.00159294	0.0880193	0.0513545	0.237816	0.0611735	-0.162154	0.809755	0.0135896	Complications of transplants and reattached limbs	injuries & poisonings	Sleep	Sleep	Fraction of time	Sleep
172	acceleration_overall_L5	0.0226854	1.04213	-0.0167757	-0.00918555	1341	0.233964	0.0199807	0.0549593	0.0311013	0.237885	0.0654147	-0.0723685	0.609557	0.0938308	Skin cancer	neoplasms	Physical activity	Physical activity	g	Physical activity
389	sedentary_overall_L5	0.0227196	0.057972	-0.000775073	-0.0142777	582	0.00119814	0.128062	0.0872407	0.0449905	0.238143	0.282634	0.0684684	0.0356708	0.333491	Hearing loss	sense organs	Physical activity	Physical activity	Fraction of time	Physical activity
208	acceleration_overall_M10	0.0227534	6.07063	-0.107006	-0.0070964	1888	0.753132	0.000600436	0.0390776	0.0274357	0.238396	0.0122905	-0.0941555	0.926479	0.00616086	Benign neoplasm of colon	neoplasms	Physical activity	Physical activity	g	Physical activity
681	tasks_light_hourly_SD	0.0227898	-0.0420158	0.000645027	0.0134282	501	0.0588633	0.238312	0.0720558	0.0553642	0.238677	-0.136135	0.065288	0.332379	0.486872	Superficial cellulitis and abscess	dermatologic	Physical activity	Physical activity variability	Fraction of time	Physical activity
317	temp_L1_time	0.0228567	2.50848	-0.0336756	-0.00970481	936	0.000268503	0.29607	0.0518981	0.0416956	0.239184	0.189141	0.0435686	0.0127078	0.552236	Alcohol-related disorders	mental disorders	Diurnal rhythms	Phase	Hours past midnight	Diurnal rhythms
368	MET_within_day_SD_L5	0.0228575	0.0520964	-0.000778878	-0.0164528	322	0.0383185	0.421251	0.0944051	0.0636942	0.239184	0.195564	-0.0512271	0.270432	0.672181	Visual disturbances	sense organs	Physical activity	Physical activity variability		Physical activity
8	main_sleep_onset_SD	0.0229032	0.884377	-0.0117228	-0.0172302	273	0.00014086	0.210011	0.0925075	0.0747838	0.239427	0.352199	0.0937465	0.00805565	0.452304	Intestinal infection	infectious diseases	Diurnal rhythms	Phase Variability	Hours	Diurnal rhythms
790	acceleration_RA	0.0229045	0.0544686	-0.000954776	-0.0135652	632	0.735096	4.17092e-05	0.0821266	0.0428664	0.239427	0.0277882	-0.17569	0.921349	0.000687274	Nonspecific findings on examination of blood	symptoms	Diurnal rhythms	Amplitude		Diurnal rhythms
655	temp_L1_time	0.0229097	-6.64313	0.128378	0.0369967	359	0.199416	0.0376159	0.093799	0.324809	0.239427	0.120368	0.675318	0.570768	0.14735	Known or suspected fetal abnormality affecting management of mother	pregnancy complications	Diurnal rhythms	Phase	Hours past midnight	Diurnal rhythms
197	acceleration_peak_time_mean_abs_dev	0.0229329	-0.737573	0.0109434	0.00946996	1031	0.0201703	0.534233	0.0505377	0.039633	0.23954	-0.117415	0.0246345	0.194398	0.757214	Chemotherapy	neoplasms	Diurnal rhythms	Phase	Hours	Diurnal rhythms
345	sleep_peak_time_mean_abs_dev	0.0229398	0.663597	-0.0100283	-0.0162858	316	0.0322468	0.383281	0.084968	0.0714912	0.23954	0.181955	-0.0623319	0.248979	0.638373	Epilepsy, recurrent seizures, convulsions	neurological	Diurnal rhythms	Phase	Hours	Diurnal rhythms
585	walking_hourly_SD	0.0229656	0.0260283	-0.000625741	-0.0135365	724	0.0315159	2.42372e-21	0.084368	0.0404994	0.239658	-0.181443	-0.384492	0.246094	3.23057e-18	Renal failure	genitourinary	Physical activity	Physical activity variability	Fraction of time	Physical activity
681	MVPA_IV	0.0229796	-0.188606	0.0037184	0.0133465	501	0.425989	3.04e-06	0.0717174	0.0551043	0.239658	0.0570933	0.257291	0.773127	7.32673e-05	Superficial cellulitis and abscess	dermatologic	Diurnal rhythms	Variability		Diurnal rhythms
290	MET_peak_value_mean	0.0229801	0.499059	-0.00885754	-0.0230308	230	0.84524	1.54388e-06	0.158432	0.0654378	0.239658	0.0309253	-0.314536	0.958486	3.96769e-05	Delirium dementia and amnestic and other cognitive disorders	mental disorders	Physical activity	Physical activity	MET	Physical activity
289	main_sleep_onset_mean_abs_dev	0.0230086	-0.791995	0.0128173	0.016985	339	0.214303	0.0348224	0.0928801	0.0660648	0.239854	-0.115343	0.139432	0.588801	0.139078	Other diseases of blood and blood-forming organs	hematopoietic	Diurnal rhythms	Phase	Hours	Diurnal rhythms
760	sleep_peak_quality_mean	0.0230314	0.0416428	-0.000693399	-0.0108404	701	0.31869	0.0285644	0.0549647	0.0492321	0.239991	0.0548093	-0.107797	0.690988	0.120373	Back pain	symptoms	Sleep	Sleep	Hours	Sleep
599	acceleration_between_day_SD_M10	0.0230449	4.65114	-0.0765581	-0.00744595	1817	0.312038	0.0134874	0.0423726	0.027866	0.24003	0.0428377	-0.0688517	0.685416	0.070448	Other symptoms/disorders or the urinary system	genitourinary	Physical activity	Physical activity variability	Fraction of time	Physical activity
368	temp_RA	0.0230613	0.0358817	-0.000529838	-0.0161773	322	0.026846	0.556853	0.0929627	0.0627219	0.24003	0.205809	-0.036851	0.224585	0.77253	Visual disturbances	sense organs	Diurnal rhythms	Amplitude		Diurnal rhythms
701	tasks_light_overall	0.0230642	0.0329772	-0.000547624	-0.0144495	382	0.307917	0.0303844	0.0739565	0.0652765	0.24003	0.0754077	-0.141335	0.681573	0.125946	Other hypertrophic and atrophic conditions of skin	dermatologic	Physical activity	Physical activity	Hours	Physical activity
1019	MET_RA	0.0230809	0.0304416	-0.0005639	-0.00882339	999	0.844868	0.000341404	0.0458087	0.0394494	0.240103	-0.00896351	-0.141314	0.958321	0.00389817	Other ill-defined and unknown causes of morbidity and mortality		Diurnal rhythms	Amplitude	MET	Diurnal rhythms
280	main_sleep_duration_mean	0.023099	0.609654	-0.010087	-0.0094238	898	0.290368	0.0390732	0.0484835	0.0436601	0.240191	0.0512634	-0.0900937	0.665873	0.151173	Iron deficiency anemias	hematopoietic	Sleep	Sleep	Hours	Sleep
614	acceleration_RA	0.0231096	-0.0644461	0.0009259	0.0131549	433	0.000474214	0.9449	0.0549616	0.0754085	0.240201	-0.192112	0.00521176	0.0192333	0.978721	Inflammatory diseases of female pelvic organs	genitourinary	Diurnal rhythms	Amplitude		Diurnal rhythms
715	MET_overall	0.0231428	-0.240927	0.00345213	0.0208191	254	0.00909134	0.951769	0.118035	0.0720273	0.240445	-0.30793	0.00435669	0.123814	0.981135	Other inflammatory spondylopathies	musculoskeletal	Physical activity	Physical activity	MET	Physical activity
871	temp_phase	0.0231655	-4.43008	0.0757349	0.0147071	371	0.491616	0.0135639	0.0747278	0.0685407	0.240579	-0.0513942	0.169212	0.81206	0.0707138	Open wounds of extremities	injuries & poisonings	Diurnal rhythms	Phase	Hours past midnight	Diurnal rhythms
300	tasks_light_within_day_SD	0.0231838	0.0276895	-0.000407033	-0.0091944	1000	0.00889699	0.672618	0.045785	0.0429131	0.240593	0.119783	-0.0181335	0.121971	0.844283	Anxiety disorders	mental disorders	Physical activity	Physical activity variability	Fraction of time	Physical activity
743	MVPA_overall	0.0231862	0.0540483	-0.0008318	-0.0143754	767	0.0949356	0.0744283	0.0858872	0.0404701	0.240593	0.14343	-0.0722007	0.419568	0.236583	Osteoporosis, osteopenia and pathological fracture	musculoskeletal	Physical activity	Physical activity	Fraction of time	Physical activity
626	temp_L1_time_abs_dev	0.0231983	1.21997	-0.0201518	-0.00902944	1220	0.133034	0.111374	0.0332905	0.0536582	0.240619	0.0500121	-0.0854294	0.485587	0.306094	Disorders of menstruation and other abnormal bleeding from female genital tract	genitourinary	Diurnal rhythms	Phase	Hours	Diurnal rhythms
418	self_report_snoring	0.0232168	0.229479	-0.00326573	-0.00681212	2150	0.00430267	0.948127	0.0364268	0.0281231	0.240709	0.104012	0.0018297	0.0795722	0.979869	Nonspecific chest pain	circulatory system	Sleep	Self-report		Sleep
79	sedentary_hourly_SD_M10	0.0232642	-0.0272607	0.000491251	0.0145033	394	0.916633	0.00305866	0.068227	0.0710341	0.2411	-0.00714183	0.210408	0.977428	0.0227929	Viral infection	infectious diseases	Physical activity	Physical activity variability	Fraction of time	Physical activity
994	temp_within_day_SD	0.0232936	0.631713	-0.0106519	-0.0170304	347	0.461262	0.00224384	0.0995139	0.0595952	0.241304	0.0733201	-0.182136	0.794382	0.0178071	Sepsis and SIRS	injuries & poisonings	Diurnal rhythms	Variability	Celsius	Diurnal rhythms
965	walking_overall_M10	0.0233489	0.0549861	-0.000953897	-0.0116697	654	0.622091	0.00344501	0.0625916	0.0492932	0.241776	0.0308511	-0.144195	0.876782	0.0249012	Poisoning by analgesics, antipyretics, and antirheumatics	injuries & poisonings	Physical activity	Physical activity	Fraction of time	Physical activity
197	walking_peak_value_mean	0.0233838	0.0495731	-0.00111199	-0.00940124	1031	0.0516579	1.43419e-09	0.0503357	0.0394746	0.242036	-0.0979567	-0.238975	0.311935	8.13913e-08	Chemotherapy	neoplasms	Physical activity	Physical activity	Hours	Physical activity
361	temp_phase	0.023431	-6.26245	0.0962123	0.0186836	336	0.0741002	0.153776	0.105548	0.0643165	0.242423	-0.188516	0.0917387	0.372965	0.373778	Retinal detachments and defects	sense organs	Diurnal rhythms	Phase	Hours past midnight	Diurnal rhythms
274	moderate_hourly_SD	0.0234483	0.0505558	-0.000759292	-0.0150486	469	0.0457088	0.327691	0.0872325	0.0525369	0.242502	0.174306	-0.0514228	0.293445	0.584757	Gout and other crystal arthropathies	endocrine/metabolic	Physical activity	Physical activity variability	Fraction of time	Physical activity
728	acceleration_M10_time_abs_dev	0.02348	-1.30629	0.0192583	0.0207012	283	0.0314497	0.48607	0.123451	0.0644827	0.242648	-0.265601	0.0449176	0.245887	0.720621	Disorders of muscle, ligament, and fascia	musculoskeletal	Diurnal rhythms	Phase	Hours	Diurnal rhythms
483	sedentary_RA	0.023482	0.200107	-0.00337054	-0.0207535	211	0.417595	0.0077321	0.111869	0.0828222	0.242648	0.0906826	-0.220619	0.767005	0.0462732	Acute bronchitis and bronchiolitis	respiratory	Diurnal rhythms	Amplitude		Diurnal rhythms
624	acceleration_within_day_SD_L5	0.0234968	-1.09719	0.0189625	0.014626	435	0.576339	0.00470566	0.0748939	0.0628075	0.242699	-0.0418468	0.177543	0.854779	0.0315406	Symptoms involving female genital tract	genitourinary	Physical activity	Physical activity variability	Fraction of time	Physical activity
592	temp_L1_time	0.0235325	4.88576	-0.0725808	-0.0209167	232	0.021882	0.492021	0.112357	0.0817435	0.242896	0.257584	-0.0561667	0.202717	0.725237	Cystitis and urethritis	genitourinary	Diurnal rhythms	Phase	Hours past midnight	Diurnal rhythms
278	self_report_sleep_duration	0.0235602	-0.550793	0.00888012	0.00887705	1177	0.185342	0.078121	0.047085	0.0401816	0.242896	-0.0623651	0.0707906	0.556542	0.244264	Overweight, obesity and other hyperalimentation	endocrine/metabolic	Sleep	Self-report	Hours	Sleep
293	MVPA_between_day_SD	0.0235611	0.0345603	-0.000553489	-0.0202141	217	0.132923	0.0919111	0.10009	0.0906592	0.242896	0.150408	-0.152803	0.485587	0.271518	Symptoms involving head and neck	mental disorders	Physical activity	Physical activity variability	Fraction of time	Physical activity
340	temp_cosinor_rsquared	0.023565	0.0853326	-0.00132062	-0.00890428	1049	0.04105	0.265773	0.041907	0.04308	0.242896	0.0856215	-0.0479427	0.279598	0.519767	Migraine	neurological	Diurnal rhythms	Amplitude		Diurnal rhythms
70	sedentary_IV	0.0235768	0.417586	-0.00606748	-0.0213742	210	0.00721513	0.778398	0.109963	0.0893591	0.242896	0.295467	-0.0251466	0.108119	0.903417	Viral hepatitis	infectious diseases	Diurnal rhythms	Variability		Diurnal rhythms
627	cosinor_rsquared	0.0235947	0.0728663	-0.00109529	-0.0122459	773	0.0313144	0.33747	0.0655589	0.0443381	0.242896	0.14116	-0.0425289	0.245633	0.594169	Menopausal and postmenopausal disorders	genitourinary	Diurnal rhythms	Amplitude		Diurnal rhythms
290	sedentary_peak_time_mean	0.0236027	3.41773	-0.0538577	-0.0231021	230	0.22094	0.0219196	0.159641	0.0659372	0.242896	0.19541	-0.151122	0.59447	0.100278	Delirium dementia and amnestic and other cognitive disorders	mental disorders	Diurnal rhythms	Phase	Hours past midnight	Diurnal rhythms
627	self_report_chronotype	0.0236183	-0.611995	0.00952328	0.0217027	773	0.087626	0.118819	0.117682	0.0798162	0.242896	-0.201033	0.124507	0.403551	0.319013	Menopausal and postmenopausal disorders	genitourinary	Diurnal rhythms	Self-report		Diurnal rhythms
709	sedentary_peak_value_mean	0.0236217	-0.113861	0.00167642	0.0208588	262	0.0144721	0.573612	0.110191	0.0771397	0.242896	-0.269471	0.0434102	0.162187	0.783327	Diffuse diseases of connective tissue	dermatologic	Physical activity	Physical activity	Hours	Physical activity
702	total_sleep_mean_abs_dev	0.0236228	0.773626	-0.0111368	-0.013714	588	0.0129834	0.876799	0.0798507	0.0472669	0.242896	0.198381	-0.0073278	0.153036	0.950293	Degenerative skin conditions and other dermatoses	dermatologic	Sleep	Sleep	Hours	Sleep
507	MET_overall	0.0236236	0.100518	-0.00205336	-0.0123834	600	0.300399	1.28787e-08	0.0723088	0.045809	0.242896	-0.074883	-0.260634	0.674748	5.80714e-07	Pleurisy; pleural effusion	respiratory	Physical activity	Physical activity	MET	Physical activity
728	acceleration_RA	0.0236573	0.0928778	-0.00144013	-0.020461	283	0.111902	0.0774349	0.122174	0.0638154	0.243142	0.194227	-0.112688	0.450442	0.242749	Disorders of muscle, ligament, and fascia	musculoskeletal	Diurnal rhythms	Amplitude		Diurnal rhythms
426	main_sleep_offset_mean	0.0236825	1.03672	-0.0146476	-0.0144129	712	0.0155644	0.778812	0.0939999	0.0398936	0.243272	0.227399	0.011205	0.168705	0.903656	Cardiac conduction disorders	circulatory system	Diurnal rhythms	Phase	Hours past midnight	Diurnal rhythms
278	MET_hourly_SD	0.0236896	0.0741469	-0.0013159	-0.00848466	1177	0.79988	0.00255575	0.0450829	0.0383965	0.243272	0.0114288	-0.115841	0.942184	0.0197823	Overweight, obesity and other hyperalimentation	endocrine/metabolic	Physical activity	Physical activity variability		Physical activity
1002	walking_overall_M10	0.023704	0.0616901	-0.00113288	-0.0138593	467	0.923951	7.61733e-05	0.0792473	0.0544519	0.243319	-0.00756492	-0.215455	0.980349	0.00112917	Symptoms concerning nutrition, metabolism, and development		Physical activity	Physical activity	Fraction of time	Physical activity
41	temp_amplitude	0.0237202	0.526823	-0.00907555	-0.00991832	930	0.579169	0.00231608	0.0545194	0.0389069	0.243385	0.0302368	-0.118538	0.856442	0.0182809	Bacterial infection NOS	infectious diseases	Diurnal rhythms	Amplitude	Celsius	Diurnal rhythms
327	acceleration_overall_L5	0.0237391	1.75353	-0.0256056	-0.0140203	496	0.00808192	0.722243	0.0713628	0.0598546	0.243478	0.189029	-0.0212763	0.115329	0.872272	Sleep disorders	neurological	Physical activity	Physical activity	g	Physical activity
627	MET_RA	0.0237688	0.047217	-0.000775069	-0.0121276	773	0.269433	0.0122593	0.0650063	0.0439644	0.243682	0.0717926	-0.110121	0.644453	0.0657361	Menopausal and postmenopausal disorders	genitourinary	Diurnal rhythms	Amplitude	MET	Diurnal rhythms
480	sedentary_peak_time_mean_abs_dev	0.023783	-0.821289	0.012673	0.00938348	1181	0.0870325	0.16361	0.0537691	0.0349841	0.243726	-0.0920167	0.0487355	0.402312	0.388317	Pneumonia	respiratory	Diurnal rhythms	Phase	Hours	Diurnal rhythms
994	MET_within_day_SD	0.0238333	0.129506	-0.00248886	-0.0169497	347	0.613171	3.17542e-07	0.0994272	0.0595433	0.2441	-0.0502663	-0.304512	0.872452	1.00704e-05	Sepsis and SIRS	injuries & poisonings	Physical activity	Physical activity variability		Physical activity
427	self_report_sleep_duration	0.0238391	-0.450568	0.00750972	0.00750712	1891	0.398751	0.00633945	0.0444623	0.027505	0.2441	-0.0375203	0.0750865	0.755061	0.0398324	Cardiac dysrhythmias	circulatory system	Sleep	Self-report	Hours	Sleep
395	cosinor_rsquared	0.0238617	0.069851	-0.00117514	-0.0131387	551	0.468121	0.00234764	0.0804098	0.0455986	0.244145	0.0583414	-0.13874	0.798243	0.0184771	Heart valve disorders	circulatory system	Diurnal rhythms	Amplitude		Diurnal rhythms
965	tasks_light_overall_M10	0.0238632	0.0473768	-0.000759766	-0.0115271	654	0.171759	0.0714435	0.0620556	0.0488709	0.244145	0.084806	-0.0881009	0.54015	0.230074	Poisoning by analgesics, antipyretics, and antirheumatics	injuries & poisonings	Physical activity	Physical activity	Fraction of time	Physical activity
350	moderate_peak_value_mean	0.0238782	0.122225	-0.00204973	-0.017429	305	0.457208	0.00313518	0.108533	0.061177	0.244197	0.0806907	-0.180745	0.792177	0.0232264	Abnormal movement	neurological	Physical activity	Physical activity	Hours	Physical activity
915	walking_within_day_SD_M10	0.0239109	0.0416482	-0.000733493	-0.0156022	343	0.745792	0.00172581	0.0856947	0.0658088	0.244431	0.027782	-0.206252	0.924942	0.0144595	Superficial injury without mention of infection	injuries & poisonings	Physical activity	Physical activity variability	Fraction of time	Physical activity
597	acceleration_peak_time_mean_abs_dev	0.0239352	-1.50383	0.0219807	0.0190212	278	0.016515	0.672991	0.106437	0.0714006	0.244489	-0.255183	0.0301347	0.174956	0.844515	Other disorders of urethra and urinary tract	genitourinary	Diurnal rhythms	Phase	Hours	Diurnal rhythms
530	MVPA_overall	0.0239363	0.0153369	-0.000326915	-0.00564982	3382	0.136856	7.93239e-09	0.0307094	0.0225978	0.244489	-0.0456848	-0.130432	0.490112	3.80163e-07	Diseases of esophagus	digestive	Physical activity	Physical activity	Fraction of time	Physical activity
244	acceleration_RA	0.0240062	0.0307308	-0.000527317	-0.00749197	1678	0.53227	0.00497947	0.039317	0.0312696	0.245002	0.0245555	-0.0878241	0.832459	0.033019	Hypothyroidism	endocrine/metabolic	Diurnal rhythms	Amplitude		Diurnal rhythms
401	MET_peak_time_mean_abs_dev	0.0240063	-0.295051	0.00506884	0.0043334	7697	0.565806	0.00422302	0.0242152	0.0178576	0.245002	-0.0139055	0.0510955	0.849609	0.0290596	Hypertension	circulatory system	Diurnal rhythms	Phase	Hours	Diurnal rhythms
562	other_sleep_mean	0.0240472	-0.286495	0.00465882	0.00635945	2694	0.256329	0.0194918	0.0363878	0.0231521	0.245315	-0.0413051	0.0540866	0.632356	0.0921984	Diverticulosis and diverticulitis	digestive	Sleep	Sleep	Hours	Sleep
496	cosinor_rsquared	0.0240567	0.0492421	-0.00102997	-0.0115156	880	0.24672	2.52153e-12	0.0714818	0.0364758	0.245315	-0.0828031	-0.255537	0.621353	2.84245e-10	Chronic airway obstruction	respiratory	Diurnal rhythms	Amplitude		Diurnal rhythms
789	moderate_within_day_SD_M10	0.0241084	0.0296576	-0.000519198	-0.00982157	877	0.690702	0.00272793	0.0523746	0.0422013	0.245741	0.0208403	-0.126483	0.904404	0.020831	Nausea and vomiting	symptoms	Physical activity	Physical activity variability	Fraction of time	Physical activity
530	sedentary_IV	0.0241294	0.110367	-0.00163335	-0.00575387	3382	0.0209186	0.54421	0.0313179	0.0230454	0.245854	0.0723318	-0.0139763	0.198008	0.763502	Diseases of esophagus	digestive	Diurnal rhythms	Variability		Diurnal rhythms
174	inactivity_peak_time_mean_abs_dev	0.0241434	-0.429195	0.00657856	0.00994189	1048	0.0530384	0.239397	0.0526286	0.0402097	0.245895	-0.101821	0.0473077	0.316267	0.488766	Breast cancer	neoplasms	Diurnal rhythms	Phase	Hours	Diurnal rhythms
532	temp_L1_time	0.0241828	3.20309	-0.0468209	-0.0134931	509	0.0132768	0.699987	0.0730747	0.0556164	0.246196	0.180965	-0.0214313	0.154531	0.8602	Dysphagia	digestive	Diurnal rhythms	Phase	Hours past midnight	Diurnal rhythms
859	tasks_light_hourly_SD	0.0242155	0.06673	-0.000979135	-0.0203837	245	0.0171266	0.626181	0.112446	0.07733	0.246346	0.268087	-0.0376686	0.178509	0.815278	Complication due to other implant and internal device	injuries & poisonings	Physical activity	Physical activity variability	Fraction of time	Physical activity
535	MVPA_hourly_SD	0.0242174	0.0186751	-0.000359001	-0.00686622	2160	0.585072	5.33325e-06	0.0374805	0.0271202	0.246346	-0.0204643	-0.123458	0.858458	0.000118673	Gastritis and duodenitis	digestive	Physical activity	Physical activity variability	Fraction of time	Physical activity
480	mesor	0.0242308	0.041899	-0.000831217	-0.0089065	1181	0.424279	1.63097e-07	0.0511981	0.0333115	0.246381	-0.040909	-0.174506	0.772256	5.51064e-06	Pneumonia	respiratory	Physical activity	Physical activity	g	Physical activity
618	temp_IV	0.0242727	-0.250278	0.00408941	0.0109149	880	0.254991	0.0203399	0.0594629	0.0413915	0.246639	-0.0676888	0.0960353	0.630943	0.0951215	Genital prolapse	genitourinary	Diurnal rhythms	Variability		Diurnal rhythms
681	sleep_overall_L5	0.0242761	0.0388425	-0.000809752	-0.0131976	501	0.194087	1.34759e-07	0.0714615	0.055134	0.246639	-0.0928012	-0.290765	0.565362	4.62885e-06	Superficial cellulitis and abscess	dermatologic	Sleep	Sleep	Fraction of time	Sleep
285	walking_within_day_SD_M10	0.0243353	0.0238207	-0.000445774	-0.00948212	998	0.77837	5.49836e-05	0.0526718	0.0389324	0.247077	-0.0148243	-0.157056	0.934988	0.000868523	Other anemias	hematopoietic	Physical activity	Physical activity variability	Fraction of time	Physical activity
250	walking_within_day_SD_M10	0.0243391	0.0168192	-0.000386266	-0.00821631	1538	0.0495671	4.1527e-12	0.0479344	0.0313434	0.247077	-0.0941324	-0.217377	0.306607	4.42004e-10	Diabetes mellitus	endocrine/metabolic	Physical activity	Physical activity variability	Fraction of time	Physical activity
735	main_sleep_offset_mean	0.0243862	0.744445	-0.0126088	-0.0124068	715	0.457719	0.00354237	0.0675256	0.0466153	0.247454	0.0501458	-0.135956	0.792422	0.0254714	Acquired foot deformities	musculoskeletal	Diurnal rhythms	Phase	Hours past midnight	Diurnal rhythms
716	tasks_light_hourly_SD	0.0244025	0.0243507	-0.000334398	-0.00696152	2478	0.0024351	0.422024	0.0409189	0.0244445	0.247518	0.12405	0.0196272	0.055506	0.67298	Other arthropathies	musculoskeletal	Physical activity	Physical activity variability	Fraction of time	Physical activity
563	cosinor_rsquared	0.0244663	0.0430433	-0.000850971	-0.00951432	981	0.434407	8.07109e-07	0.0537813	0.0374383	0.248007	-0.04204	-0.184755	0.779713	2.25918e-05	Constipation	digestive	Diurnal rhythms	Amplitude		Diurnal rhythms
289	MVPA_overall_M10	0.0244779	0.0957407	-0.00175388	-0.0165906	339	0.940567	8.84328e-05	0.0916808	0.065212	0.248007	-0.0068355	-0.255694	0.984349	0.00127138	Other diseases of blood and blood-forming organs	hematopoietic	Physical activity	Physical activity	Fraction of time	Physical activity
296	temp_L1_time	0.0244807	2.35332	-0.0301376	-0.0086852	1214	3.1954e-07	0.111762	0.0392154	0.0441584	0.248007	0.200506	0.0702285	8.43042e-05	0.306797	Mood disorders	mental disorders	Diurnal rhythms	Phase	Hours past midnight	Diurnal rhythms
701	acceleration_overall_M10	0.0245097	11.9943	-0.20791	-0.0137882	382	0.602992	0.00700099	0.071304	0.062935	0.248199	0.0370859	-0.169737	0.866543	0.0430403	Other hypertrophic and atrophic conditions of skin	dermatologic	Physical activity	Physical activity	g	Physical activity
790	moderate_overall	0.0246015	0.033546	-0.000488409	-0.0134398	632	0.0254377	0.681491	0.0822939	0.0430858	0.248865	0.183913	-0.0176839	0.218743	0.849259	Nonspecific findings on examination of blood	symptoms	Physical activity	Physical activity	Fraction of time	Physical activity
443	MVPA_within_day_SD_M10	0.0246037	0.044081	-0.00084369	-0.0178954	328	0.632864	7.46754e-07	0.1031	0.0641773	0.248865	-0.0492517	-0.317682	0.881139	2.11651e-05	Peripheral vascular disease	circulatory system	Physical activity	Physical activity variability	Fraction of time	Physical activity
70	main_sleep_onset_mean	0.0246056	1.67184	-0.0239601	-0.0213623	210	0.00441371	0.957069	0.110861	0.0889403	0.248865	0.315647	-0.00478787	0.0809615	0.982727	Viral hepatitis	infectious diseases	Diurnal rhythms	Phase	Hours past midnight	Diurnal rhythms
585	sedentary_peak_time_mean	0.0246503	1.90059	-0.0307323	-0.0131825	724	0.277982	0.00707173	0.0831552	0.0399173	0.24907	0.0902141	-0.107524	0.654012	0.0433784	Renal failure	genitourinary	Diurnal rhythms	Phase	Hours past midnight	Diurnal rhythms
483	moderate_hourly_SD_M10	0.0246617	0.0793711	-0.00123876	-0.0205943	211	0.0951025	0.140793	0.111942	0.0828766	0.24907	0.186847	-0.122068	0.419819	0.353867	Acute bronchitis and bronchiolitis	respiratory	Physical activity	Physical activity variability	Fraction of time	Physical activity
562	MVPA_hourly_SD	0.0246665	0.0185214	-0.000336678	-0.00643927	2694	0.998296	4.16187e-05	0.0370052	0.0235445	0.24907	7.90323e-05	-0.09651	0.999886	0.000686722	Diverticulosis and diverticulitis	digestive	Physical activity	Physical activity variability	Fraction of time	Physical activity
185	self_report_sleeplessness	0.0246717	0.748466	-0.0105698	-0.0211449	629	0.0182284	0.746509	0.141593	0.0530877	0.24907	0.334335	0.0171608	0.184969	0.884962	Cancer of prostate	neoplasms	Sleep	Self-report		Sleep
604	acceleration_L5_time	0.024676	1.30036	-0.0218622	-0.018828	210	0.406029	0.0236702	0.101513	0.0875422	0.24907	0.0843485	-0.198071	0.759395	0.105888	Disorders of penis	genitourinary	Diurnal rhythms	Phase	Hours past midnight	Diurnal rhythms
994	MVPA_within_day_SD	0.0246909	0.0432933	-0.000888479	-0.017165	347	0.287849	1.77914e-09	0.1013	0.0606648	0.249119	-0.107669	-0.365145	0.662829	9.80326e-08	Sepsis and SIRS	injuries & poisonings	Physical activity	Physical activity variability	Fraction of time	Physical activity
851	self_report_daytime_dozing	0.0247143	-0.166327	0.00279335	0.0168742	469	0.444556	0.00339896	0.100289	0.0602284	0.249163	-0.0766743	0.176439	0.785351	0.0246546	Complications of transplants and reattached limbs	injuries & poisonings	Sleep	Self-report		Sleep
689	acceleration_within_day_SD_L5	0.0247154	1.04718	-0.0160115	-0.0123498	590	0.0579437	0.259777	0.0677471	0.0503878	0.249163	0.128463	-0.0567843	0.330118	0.512984	Disorder of skin and subcutaneous tissue NOS	dermatologic	Physical activity	Physical activity variability	Fraction of time	Physical activity
318	sleep_hourly_SD	0.0247297	-0.0157237	0.000166203	0.00888754	960	2.00318e-14	1.7375e-07	0.0459821	0.0418375	0.249205	-0.351995	-0.218682	2.92228e-11	5.79946e-06	Tobacco use disorder	mental disorders	Sleep	Sleep variability	Fraction of time	Sleep
1019	walking_within_day_SD	0.0247396	0.0208916	-0.000405991	-0.00905033	999	0.50021	4.1725e-05	0.0475447	0.0409442	0.249205	-0.0320531	-0.167808	0.817108	0.000687274	Other ill-defined and unknown causes of morbidity and mortality		Physical activity	Physical activity variability	Fraction of time	Physical activity
250	walking_overall	0.0247563	0.0160809	-0.000364208	-0.008218	1538	0.063771	1.45228e-11	0.048084	0.0314414	0.249271	-0.0891411	-0.212411	0.345352	1.36426e-09	Diabetes mellitus	endocrine/metabolic	Physical activity	Physical activity	Hours	Physical activity
415	acceleration_IV	0.0248045	0.329051	-0.00451532	-0.0146375	390	0.00140158	0.476895	0.0818973	0.0591488	0.249655	0.261636	0.0420735	0.0393073	0.713716	Pulmonary heart disease	circulatory system	Diurnal rhythms	Variability		Diurnal rhythms
306	temp_amplitude	0.0248783	0.309764	-0.00562779	-0.0061504	2865	0.994311	0.000102739	0.0361104	0.0236825	0.250215	0.000257486	-0.0919985	0.99919	0.0014395	Other mental disorder	mental disorders	Diurnal rhythms	Amplitude	Celsius	Diurnal rhythms
789	MVPA_overall	0.0248803	0.0287184	-0.000566526	-0.00979085	877	0.421704	7.88046e-06	0.0524933	0.042297	0.250215	-0.0421775	-0.18904	0.770405	0.000165203	Nausea and vomiting	symptoms	Physical activity	Physical activity	Fraction of time	Physical activity
496	acceleration_within_day_SD_M10	0.0249201	-12.9692	0.156425	0.0112984	880	7.76219e-06	5.12443e-05	0.0705045	0.0360101	0.250514	-0.315338	-0.145863	0.000967348	0.000818324	Chronic airway obstruction	respiratory	Physical activity	Physical activity variability	Fraction of time	Physical activity
586	MET_hourly_SD_M10	0.0249503	0.167458	-0.00254645	-0.0165985	368	0.0609219	0.248881	0.0953083	0.0610138	0.250716	0.178622	-0.070355	0.338379	0.500141	Other disorders of the kidney and ureters	genitourinary	Physical activity	Physical activity variability		Physical activity
289	MET_overall_M10	0.0249723	0.264481	-0.00473905	-0.0162969	339	0.884016	0.00032134	0.090368	0.0642783	0.250716	0.0131831	-0.231271	0.968664	0.00371007	Other diseases of blood and blood-forming organs	hematopoietic	Physical activity	Physical activity	MET	Physical activity
278	main_sleep_duration_mean	0.0249759	0.542737	-0.00930566	-0.00869386	1177	0.535413	0.0105686	0.0466182	0.0397034	0.250716	0.0288927	-0.101515	0.833929	0.0587934	Overweight, obesity and other hyperalimentation	endocrine/metabolic	Sleep	Sleep	Hours	Sleep
496	MET_within_day_SD	0.0249806	0.0758242	-0.00167922	-0.0114359	880	0.115062	6.78067e-15	0.0714468	0.036458	0.250716	-0.112593	-0.284131	0.456202	1.40134e-12	Chronic airway obstruction	respiratory	Physical activity	Physical activity variability		Physical activity
706	MVPA_hourly_SD_M10	0.0249913	-0.0359946	0.000563302	0.0117493	608	0.0816789	0.175412	0.0600543	0.0528976	0.250721	-0.10456	0.0716793	0.389062	0.405761	Diseases of sebaceous glands	dermatologic	Physical activity	Physical activity variability	Fraction of time	Physical activity
420	sedentary_peak_time_mean	0.0250026	3.2444	-0.0517562	-0.0222007	212	0.189236	0.0345408	0.129972	0.0768149	0.250734	0.170638	-0.162373	0.560253	0.138342	Carditis	circulatory system	Diurnal rhythms	Phase	Hours past midnight	Diurnal rhythms
414	MET_overall_M10	0.0250692	0.400898	-0.00657521	-0.0226112	221	0.326536	0.0049531	0.137611	0.0726442	0.25122	0.135015	-0.204154	0.698775	0.0328969	Other forms of chronic heart disease	circulatory system	Physical activity	Physical activity	MET	Physical activity
416	walking_hourly_SD	0.0250798	0.0558134	-0.000989472	-0.0214051	269	0.824496	6.49779e-06	0.135825	0.0645062	0.25122	0.0301218	-0.290954	0.952156	0.000141229	Cardiomegaly	circulatory system	Physical activity	Physical activity variability	Fraction of time	Physical activity
318	self_report_sleep_duration_abs_dev	0.0250815	0.484596	-0.00594612	-0.0091914	960	3.34557e-07	0.0147035	0.0477154	0.0433159	0.25122	0.243552	0.105681	8.4792e-05	0.0751386	Tobacco use disorder	mental disorders	Sleep	Self-report	Hours	Sleep
428	acceleration_M10_time_abs_dev	0.0251304	-1.20762	0.0172191	0.0185092	430	0.0237385	0.960672	0.123852	0.0496987	0.251608	-0.280089	-0.00245071	0.210631	0.984712	Congestive heart failure; nonhypertensive	circulatory system	Diurnal rhythms	Phase	Hours	Diurnal rhythms
300	MET_within_day_SD	0.0251703	-0.0867441	0.00129727	0.00883467	1000	0.0187865	0.508021	0.0446149	0.0418165	0.251906	-0.10484	0.0276797	0.187865	0.737598	Anxiety disorders	mental disorders	Physical activity	Physical activity variability		Physical activity
721	other_sleep_mean	0.0252073	-0.823273	0.013438	0.0183434	303	0.296361	0.0101816	0.110036	0.0623555	0.252099	-0.11491	0.160241	0.670987	0.0570498	Spondylosis and allied disorders	musculoskeletal	Sleep	Sleep	Hours	Sleep
655	acceleration_M10_time_abs_dev	0.0252099	-1.63011	0.0327838	0.0352401	359	0.0407357	0.0230759	0.0908731	0.314462	0.252099	0.185955	0.714557	0.278458	0.104033	Known or suspected fetal abnormality affecting management of mother	pregnancy complications	Diurnal rhythms	Phase	Hours	Diurnal rhythms
250	MVPA_hourly_SD_M10	0.0252306	0.0141236	-0.000387874	-0.00809026	1538	0.00154542	2.26333e-18	0.0474917	0.0310542	0.252204	-0.150376	-0.27173	0.0413892	1.2757e-15	Diabetes mellitus	endocrine/metabolic	Physical activity	Physical activity variability	Fraction of time	Physical activity
994	MVPA_overall	0.0252809	0.0499	-0.000988945	-0.0170912	347	0.443359	3.68647e-08	0.101276	0.0606502	0.252422	-0.0776323	-0.334	0.785014	1.49143e-06	Sepsis and SIRS	injuries & poisonings	Physical activity	Physical activity	Fraction of time	Physical activity
574	acceleration_M10_time	0.0252824	-0.780262	0.0124427	0.00865737	1300	0.151067	0.079651	0.0464776	0.0360154	0.252422	-0.0667333	0.0631273	0.51184	0.24739	Cholelithiasis and cholecystitis	digestive	Diurnal rhythms	Phase	Hours past midnight	Diurnal rhythms
760	main_sleep_onset_mean_abs_dev	0.0252907	-0.534528	0.00823167	0.0109083	701	0.0539019	0.271872	0.0562222	0.050277	0.252422	-0.10838	0.0552436	0.318353	0.527041	Back pain	symptoms	Diurnal rhythms	Phase	Hours	Diurnal rhythms
401	MET_overall_L5	0.0252931	-0.00860891	0.000185471	0.00425326	7697	0.128293	1.30356e-08	0.0240038	0.0176363	0.252422	0.0365079	0.100307	0.478817	5.85655e-07	Hypertension	circulatory system	Physical activity	Physical activity	MET	Physical activity
851	sleep_hourly_SD	0.0253124	0.0164699	-0.000265891	-0.0142182	469	0.2496	0.0215574	0.0857336	0.049849	0.252513	0.0987092	-0.114564	0.624189	0.099096	Complications of transplants and reattached limbs	injuries & poisonings	Sleep	Sleep variability	Fraction of time	Sleep
401	tasks_light_overall_M10	0.0253296	0.0184672	-0.000279676	-0.00424323	7697	0.0505183	0.339867	0.0239335	0.0176468	0.252583	0.0468055	-0.016843	0.308792	0.596174	Hypertension	circulatory system	Physical activity	Physical activity	Fraction of time	Physical activity
591	tasks_light_peak_value_mean	0.0253652	0.0717655	-0.00107747	-0.0097625	985	0.0443861	0.380378	0.0563526	0.0377774	0.252765	0.113299	-0.0331389	0.289648	0.635543	Urinary tract infection	genitourinary	Physical activity	Physical activity	Fraction of time	Physical activity
345	acceleration_during_main_sleep_mean	0.0253682	0.429137	-0.00697974	-0.0159579	316	0.222873	0.0561679	0.0848742	0.0711641	0.252765	0.103458	-0.135911	0.597182	0.195504	Epilepsy, recurrent seizures, convulsions	neurological	Sleep	Sleep	g	Sleep
585	main_sleep_offset_mean	0.0254177	1.06358	-0.013748	-0.0135277	724	0.000427027	0.01512	0.0858629	0.0409942	0.252946	0.302518	0.0996022	0.0177988	0.0765569	Renal failure	genitourinary	Diurnal rhythms	Phase	Hours past midnight	Diurnal rhythms
470	self_report_IPAQ_activity_group	0.0254298	0.623314	-0.0101038	-0.021837	314	0.121798	0.125784	0.0944244	0.11851	0.252946	0.14611	-0.181444	0.467361	0.330204	Septal Deviations/Turbinate Hypertrophy	respiratory	Physical activity	Self-report physical activity		Physical activity
790	amplitude	0.025434	0.0769307	-0.00126669	-0.0131334	632	0.351849	0.00405749	0.0808806	0.0423458	0.252946	0.075302	-0.121699	0.71987	0.0282816	Nonspecific findings on examination of blood	symptoms	Diurnal rhythms	Amplitude	g	Diurnal rhythms
555	sedentary_hourly_SD	0.0254357	-0.033669	0.000466308	0.0146349	376	0.00109024	0.624717	0.0770751	0.0659148	0.252946	-0.251768	-0.0322444	0.033505	0.814214	Inflammatory bowel disease and other gastroenteritis and colitis	digestive	Physical activity	Physical activity variability	Fraction of time	Physical activity
368	phase	0.0254374	-1.05738	0.0159445	0.0163774	322	0.0528159	0.350114	0.0957021	0.0645694	0.252946	-0.185329	0.0603328	0.315276	0.606258	Visual disturbances	sense organs	Diurnal rhythms	Phase	Hours past midnight	Diurnal rhythms
528	MET_overall_L5	0.0254625	0.0509465	-0.000756939	-0.0173583	277	0.017447	0.549746	0.089854	0.0781805	0.253009	0.213611	-0.0467636	0.179836	0.767565	Diseases of the oral soft tissues, excluding lesions specific for gingiva and tongue	digestive	Physical activity	Physical activity	MET	Physical activity
198	MVPA_between_day_SD	0.0254649	0.0196495	-0.000338527	-0.0123634	670	0.603163	0.000938825	0.0723931	0.044676	0.253009	0.0376346	-0.147817	0.866554	0.00889539	Secondary malignant neoplasm	neoplasms	Physical activity	Physical activity variability	Fraction of time	Physical activity
610	sleep_peak_quality_SD	0.0254835	-0.0482593	0.000690593	0.0163238	322	0.00244709	0.979711	0.0801669	0.0763369	0.253009	-0.242915	0.00194139	0.0557124	0.992164	Benign mammary dysplasias	genitourinary	Sleep	Sleep variability	Hours	Sleep
80	self_report_sleep_duration	0.0254976	1.08386	-0.0161813	-0.0161757	331	0.0265098	0.478284	0.0873544	0.0688414	0.253009	0.193821	-0.0488138	0.224001	0.714631	Postoperative infection	infectious diseases	Sleep	Self-report	Hours	Sleep
619	tasks_light_hourly_SD	0.0254982	-0.0338876	0.000526192	0.0109543	670	0.0397299	0.286383	0.0500753	0.0575239	0.253009	-0.102988	0.061327	0.275658	0.541721	Noninflammatory female genital disorders	genitourinary	Physical activity	Physical activity variability	Fraction of time	Physical activity
496	MET_peak_value_mean	0.0255098	0.206278	-0.00439942	-0.0114391	880	0.19575	5.21333e-13	0.0717262	0.0366006	0.253009	-0.0927987	-0.264385	0.567977	6.79666e-11	Chronic airway obstruction	respiratory	Physical activity	Physical activity	MET	Physical activity
159	acceleration_overall_M10	0.025524	13.4536	-0.227034	-0.0150564	471	0.490628	0.000893193	0.0930113	0.0486766	0.253009	0.0641146	-0.161732	0.811496	0.00851314	Malignant neoplasm of other and ill-defined sites within the digestive organs and peritoneum	neoplasms	Physical activity	Physical activity	g	Physical activity
716	sedentary_peak_value_mean	0.0255253	-0.0393449	0.000552322	0.00687222	2478	0.00613361	0.727021	0.0407083	0.0243187	0.253009	-0.111573	-0.00848955	0.0979593	0.87485	Other arthropathies	musculoskeletal	Physical activity	Physical activity	Hours	Physical activity
379	acceleration_peak_value_SD	0.0255413	-26.9956	0.388857	0.0156116	471	0.0245507	0.849232	0.100139	0.0473807	0.253066	-0.225167	0.00900709	0.214152	0.938037	Other disorders of eye	sense organs	Physical activity	Physical activity variability	Fraction of time	Physical activity
681	inactivity_peak_value_mean	0.0256096	-0.998122	0.0186774	0.0130784	501	0.775666	8.26054e-05	0.0715895	0.0550056	0.253641	0.0204012	0.216577	0.934084	0.00120578	Superficial cellulitis and abscess	dermatologic	Sleep	Sleep		Sleep
418	sleep_within_day_SD_M10	0.0256236	-0.0228989	0.000441416	0.00654976	2150	0.564713	1.75859e-05	0.0355326	0.0276428	0.253679	0.020462	0.118708	0.84896	0.000327426	Nonspecific chest pain	circulatory system	Sleep	Sleep variability		Sleep
214	acceleration_during_main_sleep_mean	0.0256497	0.415751	-0.00579463	-0.0132484	480	0.00153993	0.690928	0.0700505	0.0582324	0.253755	0.221879	0.0231533	0.0412867	0.854945	Lipoma	neoplasms	Sleep	Sleep	g	Sleep
280	sedentary_RA	0.0256609	0.0787502	-0.00148738	-0.00915828	898	0.69475	0.000300485	0.0479492	0.0432015	0.253755	-0.0188163	-0.156191	0.906073	0.00351346	Iron deficiency anemias	hematopoietic	Diurnal rhythms	Amplitude		Diurnal rhythms
274	moderate_overall	0.025662	0.0345775	-0.000534489	-0.0147078	469	0.0998614	0.134619	0.0866302	0.0521722	0.253755	0.142558	-0.0780591	0.429065	0.344161	Gout and other crystal arthropathies	endocrine/metabolic	Physical activity	Physical activity	Fraction of time	Physical activity
610	MET_overall	0.0256889	-0.157694	0.00265862	0.0160336	322	0.379716	0.0225285	0.0787435	0.0750976	0.253854	-0.0691711	0.171334	0.741026	0.102252	Benign mammary dysplasias	genitourinary	Physical activity	Physical activity	MET	Physical activity
218	MET_RA	0.0257053	-0.0354507	0.000544081	0.0085133	1096	0.0268119	0.350556	0.0390491	0.0441658	0.253854	-0.0864694	0.0412301	0.224489	0.606684	Benign neoplasm of uterus	neoplasms	Diurnal rhythms	Amplitude	MET	Diurnal rhythms
414	MVPA_within_day_SD	0.0257114	0.070659	-0.001183	-0.0228551	221	0.439192	0.00145886	0.139706	0.0737499	0.253854	0.108072	-0.234754	0.78241	0.0126635	Other forms of chronic heart disease	circulatory system	Physical activity	Physical activity variability	Fraction of time	Physical activity
915	walking_hourly_SD_M10	0.025719	0.0412944	-0.000755222	-0.0153677	343	0.953896	0.000334824	0.085471	0.065637	0.253854	-0.00494159	-0.235457	0.987991	0.0038354	Superficial injury without mention of infection	injuries & poisonings	Physical activity	Physical activity variability	Fraction of time	Physical activity
483	MET_peak_value_mean	0.0257285	0.505165	-0.00774591	-0.0201404	211	0.0620613	0.238053	0.110279	0.0816449	0.253854	0.205773	-0.0963325	0.340621	0.486613	Acute bronchitis and bronchiolitis	respiratory	Physical activity	Physical activity	MET	Physical activity
386	walking_within_day_SD	0.0257334	0.0293175	-0.000494973	-0.0110339	815	0.442973	0.00592968	0.0608454	0.0431807	0.253854	0.0466802	-0.118828	0.784932	0.0377939	Vertiginous syndromes and other disorders of vestibular system	sense organs	Physical activity	Physical activity variability	Fraction of time	Physical activity
272	inactivity_peak_time_mean	0.0257803	0.414963	-0.00556416	-0.00571904	4337	0.00106778	0.187211	0.0342153	0.0198505	0.254215	0.111967	0.0261811	0.0331841	0.421882	Disorders of lipoid metabolism	endocrine/metabolic	Diurnal rhythms	Phase	Hours past midnight	Diurnal rhythms
681	MVPA_overall	0.0258221	0.0451997	-0.000756351	-0.0130715	501	0.3852	0.0150574	0.0716542	0.0550557	0.254527	0.0622223	-0.13385	0.744987	0.0764272	Superficial cellulitis and abscess	dermatologic	Physical activity	Physical activity	Fraction of time	Physical activity
599	tasks_light_hourly_SD	0.0258461	0.0239635	-0.000357011	-0.00743227	1817	0.0366832	0.451524	0.0431222	0.0284041	0.254662	0.090099	-0.0213851	0.265722	0.696035	Other symptoms/disorders or the urinary system	genitourinary	Physical activity	Physical activity variability	Fraction of time	Physical activity
585	walking_within_day_SD_M10	0.0258787	0.0274694	-0.000624898	-0.0132923	724	0.0826164	1.57087e-17	0.0845555	0.0405895	0.254882	-0.146769	-0.346153	0.390487	6.95672e-15	Renal failure	genitourinary	Physical activity	Physical activity variability	Fraction of time	Physical activity
401	acceleration_within_day_SD	0.025905	1.85147	-0.0427068	-0.00401313	7697	0.0397295	1.76609e-10	0.0227266	0.0167532	0.254971	-0.0467408	-0.106938	0.275658	1.25859e-08	Hypertension	circulatory system	Physical activity	Physical activity variability	Fraction of time	Physical activity
562	sleep_within_day_SD_M10	0.0259133	-0.0260556	0.000429525	0.00637332	2694	0.328705	0.0113344	0.0369401	0.0235028	0.254971	-0.036081	0.0595187	0.700762	0.0620378	Diverticulosis and diverticulitis	digestive	Sleep	Sleep variability		Sleep
562	tasks_light_hourly_SD	0.0259278	0.0191031	-0.000309663	-0.00644659	2694	0.248468	0.0242523	0.0373684	0.0237754	0.254971	0.0431271	-0.0535717	0.623306	0.10775	Diverticulosis and diverticulitis	digestive	Physical activity	Physical activity variability	Fraction of time	Physical activity
172	MVPA_overall_M10	0.0259289	0.0612616	-0.000934664	-0.00884132	1341	0.0849936	0.198334	0.054121	0.0306272	0.254971	0.0932227	-0.0393971	0.396635	0.437101	Skin cancer	neoplasms	Physical activity	Physical activity	Fraction of time	Physical activity
571	walking_hourly_SD_M10	0.0259879	0.0428548	-0.000851916	-0.0173353	278	0.387986	5.33984e-06	0.0942966	0.0750079	0.25545	-0.0814054	-0.341434	0.747227	0.000118673	Chronic liver disease and cirrhosis	digestive	Physical activity	Physical activity variability	Fraction of time	Physical activity
361	MET_overall_L5	0.0261312	-0.0521179	0.000790301	0.0181234	336	0.0571854	0.248542	0.104309	0.063658	0.256756	-0.198394	0.0734566	0.32798	0.499622	Retinal detachments and defects	sense organs	Physical activity	Physical activity	MET	Physical activity
740	sedentary_IV	0.0261578	0.133598	-0.00180655	-0.00636403	3279	0.00142552	0.25291	0.0378116	0.0219977	0.256916	0.120611	0.0251508	0.0397671	0.504965	Osteoarthrosis	musculoskeletal	Diurnal rhythms	Variability		Diurnal rhythms
626	moderate_between_day_SD_M10	0.0262121	-0.0224871	0.00035066	0.00886593	1220	0.0153418	0.333231	0.0333806	0.0538027	0.25726	-0.0809271	0.052062	0.167537	0.59012	Disorders of menstruation and other abnormal bleeding from female genital tract	genitourinary	Physical activity	Physical activity variability	Fraction of time	Physical activity
386	cosinor_rsquared	0.0262217	0.058425	-0.000955714	-0.0106854	815	0.267689	0.0239223	0.0591171	0.0419542	0.25726	0.0655269	-0.094754	0.642264	0.106754	Vertiginous syndromes and other disorders of vestibular system	sense organs	Diurnal rhythms	Amplitude		Diurnal rhythms
272	main_sleep_ratio_mean	0.0262239	0.00661356	-0.000124223	-0.00549068	4337	0.769238	1.45339e-06	0.0329509	0.0190978	0.25726	-0.00966697	-0.0920272	0.93191	3.76636e-05	Disorders of lipoid metabolism	endocrine/metabolic	Sleep	Sleep		Sleep
564	self_report_IPAQ_activity_group	0.0262978	-0.289829	0.0040324	0.00871508	2471	0.00186459	0.659634	0.047263	0.0371021	0.257882	-0.147067	-0.0163408	0.0464336	0.836432	Functional digestive disorders	digestive	Physical activity	Self-report physical activity		Physical activity
38	MVPA_overall	0.0263323	0.0409466	-0.000840903	-0.0145327	445	0.276935	1.98703e-08	0.084294	0.0551453	0.258119	-0.091649	-0.30964	0.652733	8.55526e-07	Septicemia	infectious diseases	Physical activity	Physical activity	Fraction of time	Physical activity
562	mesor	0.0263569	0.0333416	-0.000580468	-0.00621972	2694	0.674799	0.000684665	0.0361569	0.0230046	0.258258	0.0151705	-0.0781253	0.899196	0.00684665	Diverticulosis and diverticulitis	digestive	Physical activity	Physical activity	g	Physical activity
274	moderate_peak_value_mean	0.0263781	0.115298	-0.00173322	-0.0147377	469	0.0514391	0.329026	0.0871789	0.0525046	0.258293	0.169815	-0.0512495	0.311144	0.586093	Gout and other crystal arthropathies	endocrine/metabolic	Physical activity	Physical activity	Hours	Physical activity
415	main_sleep_duration_mean_abs_dev	0.0263845	-0.607516	0.0104414	0.0149971	390	0.573152	0.0038601	0.0847331	0.061328	0.258293	-0.0477406	0.177216	0.853317	0.0272116	Pulmonary heart disease	circulatory system	Sleep	Sleep	Hours	Sleep
729	MET_peak_time_mean	0.0263919	2.1784	-0.0323224	-0.0167715	301	0.0159349	0.559359	0.0862436	0.0748132	0.258293	0.207896	-0.043676	0.171299	0.77399	Other disorders of soft tissues	musculoskeletal	Diurnal rhythms	Phase	Hours past midnight	Diurnal rhythms
701	self_report_nap_during_day	0.0264027	0.284609	-0.00429759	-0.0170853	382	0.0274209	0.434422	0.0869508	0.0825083	0.258293	0.191785	-0.064494	0.227209	0.682655	Other hypertrophic and atrophic conditions of skin	dermatologic	Sleep	Self-report		Sleep
531	acceleration_peak_time_mean	0.0264125	1.50889	-0.0227677	-0.0120072	653	0.0541014	0.323046	0.0702769	0.0452793	0.258293	0.135361	-0.0447466	0.318705	0.5808	Peptic ulcer (excl. esophageal)	digestive	Diurnal rhythms	Phase	Hours past midnight	Diurnal rhythms
471	MVPA_overall	0.0264478	0.0625048	-0.00101369	-0.0175188	298	0.224357	0.0377221	0.0960359	0.0703057	0.258408	0.116689	-0.146093	0.598411	0.147696	Nasal polyps	respiratory	Physical activity	Physical activity	Fraction of time	Physical activity
318	MVPA_overall	0.0264577	0.0235474	-0.000524084	-0.00905736	960	0.0544635	1.38003e-07	0.0474219	0.0430907	0.258408	-0.0912029	-0.227063	0.319968	4.72064e-06	Tobacco use disorder	mental disorders	Physical activity	Physical activity	Fraction of time	Physical activity
290	walking_peak_value_mean	0.0264609	0.151499	-0.00272628	-0.0230491	230	0.93556	7.19893e-07	0.162444	0.0670949	0.258408	0.0131339	-0.332603	0.982472	2.04975e-05	Delirium dementia and amnestic and other cognitive disorders	mental disorders	Physical activity	Physical activity	Hours	Physical activity
426	mesor	0.0264698	0.0716201	-0.00125847	-0.0134845	712	0.773768	3.55918e-06	0.0896256	0.0380672	0.258408	0.0257631	-0.176504	0.933429	8.38251e-05	Cardiac conduction disorders	circulatory system	Physical activity	Physical activity	g	Physical activity
507	moderate_overall	0.0264841	0.0237492	-0.000439245	-0.0120869	600	0.875663	2.42178e-05	0.071982	0.0456019	0.258408	-0.0112631	-0.192566	0.966707	0.000431466	Pleurisy; pleural effusion	respiratory	Physical activity	Physical activity	Fraction of time	Physical activity
858	temp_L1_time	0.0265093	4.52578	-0.0685675	-0.0197601	283	0.0675053	0.243022	0.118933	0.0676213	0.258408	0.217454	-0.0789474	0.356653	0.49301	Complication of internal orthopedic device	injuries & poisonings	Diurnal rhythms	Phase	Hours past midnight	Diurnal rhythms
598	MET_peak_value_mean	0.0265148	0.435959	-0.00682207	-0.0177383	273	0.12883	0.114485	0.103994	0.068506	0.258408	0.157944	-0.108131	0.479615	0.311384	Abnormal findings on examination of urine	genitourinary	Physical activity	Physical activity	MET	Physical activity
300	MET_hourly_SD	0.026516	-0.0902625	0.00135112	0.00871176	1000	0.0205299	0.503647	0.044395	0.0416104	0.258408	-0.102849	0.0278278	0.196125	0.73443	Anxiety disorders	mental disorders	Physical activity	Physical activity variability		Physical activity
835	sedentary_IV	0.0265247	-0.28168	0.0047129	0.0166024	296	0.336802	0.0323663	0.0824102	0.0793835	0.258408	-0.0791568	0.169879	0.70733	0.131977	Internal derangement of knee	injuries & poisonings	Diurnal rhythms	Variability		Diurnal rhythms
416	walking_within_day_SD	0.0265285	0.0548809	-0.000952823	-0.0212403	269	0.685126	4.61107e-05	0.136103	0.0646382	0.258408	0.0551875	-0.263416	0.902244	0.000749866	Cardiomegaly	circulatory system	Physical activity	Physical activity variability	Fraction of time	Physical activity
610	main_sleep_onset_SD	0.0265936	-0.705724	0.011064	0.016262	322	0.0758048	0.187157	0.0804598	0.0766157	0.25894	-0.142868	0.101062	0.375691	0.421877	Benign mammary dysplasias	genitourinary	Diurnal rhythms	Phase Variability	Hours	Diurnal rhythms
704	moderate_between_day_SD_M10	0.0266277	-0.0327488	0.000563183	0.0142393	381	0.533927	0.0136229	0.0720953	0.0683938	0.259114	-0.0448456	0.168744	0.833185	0.0709765	Diseases of hair and hair follicles	dermatologic	Physical activity	Physical activity variability	Fraction of time	Physical activity
743	walking_overall	0.0266356	0.0408294	-0.00063055	-0.0142277	767	0.111006	0.0687432	0.0870583	0.0410219	0.259114	0.138749	-0.0746674	0.448873	0.224699	Osteoporosis, osteopenia and pathological fracture	musculoskeletal	Physical activity	Physical activity	Hours	Physical activity
292	sedentary_within_day_SD	0.0266576	0.042129	-0.000567688	-0.0163277	398	0.00298901	0.200404	0.105646	0.0537039	0.259114	0.31368	0.0687645	0.0626556	0.439851	Neurological disorders	mental disorders	Physical activity	Physical activity variability	Fraction of time	Physical activity
474	MVPA_between_day_SD	0.0266631	-0.0241382	0.000401511	0.0146637	365	0.266643	0.0597042	0.0675636	0.0769504	0.259114	-0.0750531	0.144902	0.641754	0.203892	Acute and chronic tonsillitis	respiratory	Physical activity	Physical activity variability	Fraction of time	Physical activity
1100	MVPA_hourly_SD	0.0266637	0.0561901	-0.000852061	-0.0162964	293	0.0567108	0.335299	0.0936086	0.0685657	0.259114	0.178383	-0.0660639	0.326242	0.591938	Family history		Physical activity	Physical activity variability	Fraction of time	Physical activity
728	MVPA_overall	0.0267074	0.076187	-0.00118432	-0.0204677	283	0.125999	0.07503	0.1248	0.0651867	0.259437	0.19096	-0.116055	0.47496	0.238076	Disorders of muscle, ligament, and fascia	musculoskeletal	Physical activity	Physical activity	Fraction of time	Physical activity
716	self_report_snoring	0.0267283	0.226667	-0.00333456	-0.00695569	2478	0.0297427	0.568267	0.0415208	0.0246827	0.259539	0.090251	-0.0140843	0.238179	0.780128	Other arthropathies	musculoskeletal	Sleep	Self-report		Sleep
276	acceleration_M10_time_abs_dev	0.0268031	-0.673072	0.0105251	0.0113137	759	0.154861	0.0851326	0.0711704	0.0397612	0.25999	-0.101248	0.0684577	0.516902	0.2588	Disorders of fluid, electrolyte, and acid-base balance	endocrine/metabolic	Diurnal rhythms	Phase	Hours	Diurnal rhythms
550	self_report_daytime_dozing	0.0268068	-0.0570358	0.00101002	0.0061014	3667	0.791791	0.00105683	0.0339717	0.0252037	0.25999	-0.00896816	0.0825528	0.939709	0.00979425	Abdominal hernia	digestive	Sleep	Self-report		Sleep
278	temp_amplitude	0.0268156	0.420505	-0.0076	-0.00830575	1177	0.951592	0.00151004	0.0450879	0.0384006	0.25999	0.00273723	-0.121849	0.987315	0.0130043	Overweight, obesity and other hyperalimentation	endocrine/metabolic	Diurnal rhythms	Amplitude	Celsius	Diurnal rhythms
172	moderate_overall_M10	0.0268167	0.0360144	-0.000570195	-0.00871104	1341	0.18504	0.0497138	0.0536391	0.0303542	0.25999	0.071095	-0.0595707	0.556376	0.17868	Skin cancer	neoplasms	Physical activity	Physical activity	Fraction of time	Physical activity
560	acceleration_IV	0.0268332	-0.321996	0.00476019	0.0154313	341	0.0314477	0.549352	0.0906851	0.0607316	0.260001	-0.195108	0.0363625	0.245887	0.767329	Intestinal obstruction without mention of hernia	digestive	Diurnal rhythms	Variability		Diurnal rhythms
614	MET_RA	0.0268388	-0.0536471	0.000812644	0.0127155	433	0.0101676	0.499205	0.0544954	0.0749754	0.260001	-0.140068	0.0506647	0.132575	0.730702	Inflammatory diseases of female pelvic organs	genitourinary	Diurnal rhythms	Amplitude	MET	Diurnal rhythms
614	moderate_overall	0.0268516	-0.0291203	0.000466897	0.0128478	433	0.0855358	0.195706	0.0550669	0.0757617	0.26001	-0.0946876	0.0980294	0.398335	0.433796	Inflammatory diseases of female pelvic organs	genitourinary	Physical activity	Physical activity	Fraction of time	Physical activity
428	main_sleep_offset_mean	0.0268607	1.30062	-0.0191428	-0.0188362	430	0.0556296	0.44792	0.127373	0.0510582	0.26001	0.243795	-0.038748	0.323517	0.692852	Congestive heart failure; nonhypertensive	circulatory system	Diurnal rhythms	Phase	Hours past midnight	Diurnal rhythms
351	sedentary_overall	0.0268804	-0.0575132	0.000767788	0.00992103	889	0.000147773	0.254219	0.0520383	0.0427028	0.260025	-0.197505	-0.0486893	0.00834802	0.506293	Other peripheral nerve disorders	neurological	Physical activity	Physical activity	Fraction of time	Physical activity
743	sedentary_overall	0.0268832	-0.0653079	0.00106208	0.0137238	767	0.289617	0.00321584	0.0841113	0.0396334	0.260025	-0.0890727	0.116784	0.664861	0.0236095	Osteoporosis, osteopenia and pathological fracture	musculoskeletal	Physical activity	Physical activity	Fraction of time	Physical activity
185	acceleration_overall	0.0269014	9.06766	-0.128598	-0.015552	629	0.0199528	0.840973	0.10365	0.0396416	0.260044	0.241235	0.00795412	0.193142	0.933662	Cancer of prostate	neoplasms	Physical activity	Physical activity	g	Physical activity
624	temp_RA	0.0269062	0.0313902	-0.0004555	-0.0139076	435	0.00793318	0.805056	0.072881	0.0612044	0.260044	0.193508	-0.0151059	0.114157	0.916239	Symptoms involving female genital tract	genitourinary	Diurnal rhythms	Amplitude		Diurnal rhythms
550	acceleration_M10_time_abs_dev	0.0269715	-0.328006	0.00494686	0.0053175	3667	0.0469404	0.35632	0.0302574	0.0212952	0.260441	-0.0601195	0.0196431	0.297729	0.611751	Abdominal hernia	digestive	Diurnal rhythms	Phase	Hours	Diurnal rhythms
915	total_sleep_mean_abs_dev	0.0269783	0.836577	-0.0125287	-0.0154279	343	0.0358041	0.451616	0.0865226	0.0661387	0.260441	0.181633	-0.049785	0.262317	0.696133	Superficial injury without mention of infection	injuries & poisonings	Sleep	Sleep	Hours	Sleep
1019	walking_hourly_SD	0.0269817	0.0210476	-0.000411276	-0.00889706	999	0.473424	4.17353e-05	0.0474509	0.0408635	0.260441	-0.034019	-0.167475	0.800663	0.000687274	Other ill-defined and unknown causes of morbidity and mortality		Physical activity	Physical activity variability	Fraction of time	Physical activity
721	MET_RA	0.0269892	0.0679822	-0.00115168	-0.0180204	303	0.506925	0.00140516	0.109401	0.0618991	0.260441	0.072603	-0.197703	0.820233	0.0122661	Spondylosis and allied disorders	musculoskeletal	Diurnal rhythms	Amplitude	MET	Diurnal rhythms
454	MVPA_hourly_SD_M10	0.0270093	0.0353667	-0.000504667	-0.0105263	840	0.00591757	0.984468	0.0576659	0.042819	0.260511	0.158728	0.000833603	0.0957936	0.994035	Varicose veins	circulatory system	Physical activity	Physical activity variability	Fraction of time	Physical activity
960	acceleration_hourly_SD	0.0270175	-7.41079	0.0971558	0.00664914	1720	5.94279e-05	0.170086	0.0352302	0.0304228	0.260511	-0.141476	-0.0417391	0.00439944	0.397933	Poisoning by antibiotics	injuries & poisonings	Physical activity	Physical activity variability	Fraction of time	Physical activity
722	acceleration_IV	0.0270442	-0.17694	0.00250787	0.00812988	1229	0.00262056	0.903226	0.0420196	0.0370441	0.260667	-0.126452	-0.00450414	0.0581583	0.961492	Intervertebral disc disorders	musculoskeletal	Diurnal rhythms	Variability		Diurnal rhythms
508	MVPA_hourly_SD_M10	0.0270609	0.060071	-0.00102146	-0.0213056	212	0.534548	0.00160123	0.130659	0.0755485	0.260727	0.0811504	-0.238433	0.83358	0.0136462	Pulmonary collapse; interstitial and compensatory emphysema	respiratory	Physical activity	Physical activity variability	Fraction of time	Physical activity
568	temp_phase	0.0271175	-5.43141	0.0800295	0.0155411	359	0.018519	0.616018	0.0849075	0.0660797	0.261059	-0.199977	0.0331395	0.186612	0.808854	Other disorders of peritoneum	digestive	Diurnal rhythms	Phase	Hours past midnight	Diurnal rhythms
622	sedentary_hourly_SD_L5	0.0271221	-0.0560546	0.000903903	0.0105655	846	0.15788	0.0763108	0.0524725	0.0476012	0.261059	-0.0741059	0.0843769	0.521639	0.240624	Polyp of female genital organs	genitourinary	Physical activity	Physical activity variability	Fraction of time	Physical activity
374	acceleration_peak_value_SD	0.0271269	19.0633	-0.287937	-0.0115599	642	0.0557374	0.327711	0.0677115	0.0448071	0.261059	0.129544	-0.0438551	0.323573	0.584757	Other disorders of eyelids	sense organs	Physical activity	Physical activity variability	Fraction of time	Physical activity
721	main_sleep_onset_SD	0.0271656	-0.797768	0.0127363	0.0187198	303	0.208221	0.032632	0.113605	0.0645035	0.261238	-0.142973	0.137825	0.581779	0.132668	Spondylosis and allied disorders	musculoskeletal	Diurnal rhythms	Phase Variability	Hours	Diurnal rhythms
851	sedentary_hourly_SD_L5	0.0271666	-0.0752842	0.0012329	0.014411	469	0.321103	0.0117274	0.088059	0.0510993	0.261238	-0.0873734	0.128792	0.693108	0.0635297	Complications of transplants and reattached limbs	injuries & poisonings	Physical activity	Physical activity variability	Fraction of time	Physical activity
195	sedentary_overall_M10	0.0271789	-0.0657626	0.000984296	0.00799413	1585	0.0508102	0.373857	0.0483446	0.0286595	0.261255	-0.0944255	0.0254865	0.309809	0.629226	Cancer, suspected or other	neoplasms	Physical activity	Physical activity	Fraction of time	Physical activity
565	MVPA_within_day_SD	0.0272054	0.0270011	-0.000432811	-0.00836171	1180	0.164529	0.0903808	0.0444267	0.037598	0.261408	0.061755	-0.0636707	0.53136	0.268365	Anal and rectal conditions	digestive	Physical activity	Physical activity variability	Fraction of time	Physical activity
600	sedentary_hourly_SD_M10	0.02728	-0.0276085	0.000399213	0.0117861	1242	0.0344889	0.751872	0.0789148	0.0314116	0.262003	-0.16686	0.00993158	0.257009	0.887717	Hyperplasia of prostate	genitourinary	Physical activity	Physical activity variability	Fraction of time	Physical activity
610	MET_overall_L5	0.0272884	-0.0442583	0.000702524	0.0161104	322	0.107116	0.13965	0.0799751	0.0763559	0.262003	-0.128868	0.112789	0.441131	0.35195	Benign mammary dysplasias	genitourinary	Physical activity	Physical activity	MET	Physical activity
715	self_report_daytime_dozing	0.0273369	0.282674	-0.00393801	-0.0237889	254	0.00380708	0.61708	0.137938	0.0847373	0.262287	0.399202	0.0423687	0.0738775	0.809334	Other inflammatory spondylopathies	musculoskeletal	Sleep	Self-report		Sleep
416	walking_overall	0.0273392	0.0560152	-0.000939201	-0.0211922	269	0.471231	0.000710658	0.136518	0.0648352	0.262287	0.0983595	-0.219523	0.798944	0.00704624	Cardiomegaly	circulatory system	Physical activity	Physical activity	Hours	Physical activity
562	tasks_light_overall	0.0273845	0.0147626	-0.000241743	-0.00637858	2694	0.299904	0.0164498	0.0373312	0.0237517	0.26262	0.0386998	-0.0569789	0.674428	0.0813959	Diverticulosis and diverticulitis	digestive	Physical activity	Physical activity	Hours	Physical activity
740	MVPA_between_day_SD	0.0273958	0.011465	-0.000171062	-0.0062474	3279	0.0447488	0.392899	0.0374219	0.0217713	0.262627	0.0751099	-0.0186011	0.290772	0.647306	Osteoarthrosis	musculoskeletal	Physical activity	Physical activity variability	Fraction of time	Physical activity
586	moderate_overall_M10	0.0274105	0.067914	-0.00105169	-0.016067	368	0.100915	0.146637	0.0937859	0.0600391	0.26263	0.153855	-0.0871503	0.431212	0.363368	Other disorders of the kidney and ureters	genitourinary	Physical activity	Physical activity	Fraction of time	Physical activity
508	MET_within_day_SD	0.0274272	0.182317	-0.00305822	-0.0208271	212	0.452765	0.00348555	0.128029	0.0740279	0.26263	0.0961273	-0.21628	0.790233	0.0251357	Pulmonary collapse; interstitial and compensatory emphysema	respiratory	Physical activity	Physical activity variability		Physical activity
195	acceleration_overall_M10	0.0274279	6.90436	-0.11816	-0.00783616	1585	0.571105	0.00125333	0.047481	0.0280918	0.26263	0.0268948	-0.0906476	0.852581	0.011213	Cancer, suspected or other	neoplasms	Physical activity	Physical activity	g	Physical activity
371	self_report_daytime_dozing	0.027514	0.213259	-0.00337801	-0.020406	244	0.132077	0.128777	0.110178	0.0922705	0.26335	0.165931	-0.140159	0.483813	0.334381	Inflammation of the eye	sense organs	Sleep	Self-report		Sleep
655	sedentary_hourly_SD_M10	0.0275243	-0.0639192	0.00120369	0.0355369	359	0.468459	0.0622447	0.0929979	0.322035	0.26335	0.0674234	0.600476	0.798264	0.209731	Known or suspected fetal abnormality affecting management of mother	pregnancy complications	Physical activity	Physical activity variability	Fraction of time	Physical activity
244	acceleration_within_day_SD_M10	0.0275567	-7.25239	0.100079	0.00722854	1678	0.00116322	0.564156	0.0388717	0.030922	0.263558	-0.12626	-0.0178323	0.0350947	0.777161	Hypothyroidism	endocrine/metabolic	Physical activity	Physical activity variability	Fraction of time	Physical activity
443	acceleration_RA	0.0275946	0.0593384	-0.00119915	-0.0170372	328	0.347993	2.07672e-08	0.100142	0.0623367	0.263819	-0.0939844	-0.349543	0.716817	8.91051e-07	Peripheral vascular disease	circulatory system	Diurnal rhythms	Amplitude		Diurnal rhythms
859	sleep_hourly_SD	0.0276127	0.0215867	-0.00036065	-0.0192854	245	0.387816	0.0091908	0.108421	0.0751026	0.263869	0.0936325	-0.195648	0.747017	0.0527742	Complication due to other implant and internal device	injuries & poisonings	Sleep	Sleep variability	Fraction of time	Sleep
218	acceleration_overall_M10	0.0276212	-8.71967	0.126204	0.00836961	1096	0.00242664	0.862643	0.0388909	0.0439354	0.263869	-0.117943	0.00760135	0.055466	0.943979	Benign neoplasm of uterus	neoplasms	Physical activity	Physical activity	g	Physical activity
715	MET_peak_value_mean	0.0276323	-0.517196	0.00773971	0.0201243	254	0.0431376	0.373285	0.11765	0.0717921	0.263874	-0.237944	0.0639203	0.286046	0.62869	Other inflammatory spondylopathies	musculoskeletal	Physical activity	Physical activity	MET	Physical activity
428	self_report_chronotype	0.0276632	1.01468	-0.015264	-0.0347853	430	0.092265	0.184558	0.237071	0.0923942	0.264014	0.399175	-0.122604	0.413594	0.4183	Congestive heart failure; nonhypertensive	circulatory system	Diurnal rhythms	Self-report		Diurnal rhythms
175	MET_peak_time_mean	0.0276683	2.59705	-0.0373755	-0.0193934	221	0.00535815	0.909172	0.100873	0.0874728	0.264014	0.280922	-0.0099793	0.0909529	0.96464	Acquired absence of breast	neoplasms	Diurnal rhythms	Phase	Hours past midnight	Diurnal rhythms
528	WASO_mean	0.0276791	-0.191101	0.00316543	0.0167078	277	0.305759	0.0360297	0.087624	0.0767273	0.264016	-0.0897431	0.160875	0.67916	0.142624	Diseases of the oral soft tissues, excluding lesions specific for gingiva and tongue	digestive	Sleep	Sleep	Hours	Sleep
426	sedentary_hourly_SD	0.0277086	-0.0280027	0.000440266	0.0138176	712	0.199122	0.0246251	0.0925846	0.0393243	0.264196	-0.118887	0.0883763	0.570562	0.108918	Cardiac conduction disorders	circulatory system	Physical activity	Physical activity variability	Fraction of time	Physical activity
593	inactivity_peak_value_mean	0.0277477	-0.927859	0.0134985	0.00945201	1019	0.0176289	0.74871	0.054709	0.0372392	0.264382	-0.129851	0.0119294	0.181184	0.886089	Hematuria	genitourinary	Sleep	Sleep		Sleep
1010	amplitude	0.0277494	0.0582678	-0.00101348	-0.0105081	815	0.651557	0.00173606	0.0579991	0.0419581	0.264382	0.0261927	-0.131428	0.889465	0.0145306	Other tests		Diurnal rhythms	Amplitude	g	Diurnal rhythms
218	MET_peak_value_mean	0.027778	-0.209201	0.00326854	0.00849863	1096	0.0528183	0.254284	0.0395173	0.0446954	0.264552	-0.0765252	0.0509542	0.315276	0.506322	Benign neoplasm of uterus	neoplasms	Physical activity	Physical activity	MET	Physical activity
512	MVPA_overall_M10	0.0277912	0.0609045	-0.00114435	-0.0108248	744	0.757446	3.46436e-05	0.0623162	0.0438549	0.264576	-0.0192457	-0.181618	0.927533	0.000586459	Other symptoms of respiratory system	respiratory	Physical activity	Physical activity	Fraction of time	Physical activity
350	walking_hourly_SD_M10	0.0278255	0.0383514	-0.00084795	-0.0172545	305	0.126532	6.48551e-12	0.110346	0.0621987	0.264785	-0.168605	-0.427423	0.475671	6.59182e-10	Abnormal movement	neurological	Physical activity	Physical activity variability	Fraction of time	Physical activity
418	MET_overall_M10	0.0278408	0.0986053	-0.00186139	-0.00640107	2150	0.712735	7.05488e-05	0.0352239	0.0274169	0.264785	-0.0129691	-0.108985	0.913045	0.00106489	Nonspecific chest pain	circulatory system	Physical activity	Physical activity	MET	Physical activity
458	acceleration_between_day_SD	0.0278451	-5.15066	0.0611202	0.0126275	580	1.04822e-06	0.000107255	0.0756856	0.0465144	0.264785	-0.369617	-0.180206	0.000216632	0.00149015	Hypotension	circulatory system	Physical activity	Physical activity variability	g	Physical activity
479	MVPA_IV	0.0279078	-0.296502	0.00479746	0.0172197	273	0.214488	0.0581019	0.0943825	0.0744761	0.265232	-0.117162	0.141133	0.588898	0.200045	Other upper respiratory disease	respiratory	Diurnal rhythms	Variability		Diurnal rhythms
789	acceleration_RA	0.0279135	0.0312702	-0.000662622	-0.00941434	877	0.153854	2.24664e-07	0.0515468	0.0414597	0.265232	-0.0735106	-0.214726	0.515618	7.32152e-06	Nausea and vomiting	symptoms	Diurnal rhythms	Amplitude		Diurnal rhythms
365	acceleration_overall	0.0279648	7.2255	-0.106813	-0.0129175	661	0.0497787	0.443356	0.0832614	0.0396665	0.265561	0.163355	-0.0304064	0.307053	0.688994	Glaucoma	sense organs	Physical activity	Physical activity	g	Physical activity
562	WASO_mean	0.0279696	-0.0720504	0.00118068	0.00623186	2694	0.30511	0.0163456	0.03661	0.0232928	0.265561	-0.0375457	0.0559322	0.67864	0.0810419	Diverticulosis and diverticulitis	digestive	Sleep	Sleep	Hours	Sleep
476	acceleration_during_main_sleep_mean	0.028	0.196396	-0.00298029	-0.00681389	1804	0.0202314	0.427886	0.031978	0.0352533	0.26573	0.0742585	-0.0279497	0.194699	0.677547	Allergic rhinitis	respiratory	Sleep	Sleep	g	Sleep
280	temp_RA	0.028035	-0.0161957	0.000290793	0.00887867	898	0.896028	0.00283297	0.047215	0.0425408	0.26573	-0.00617014	0.12701	0.971962	0.0214462	Iron deficiency anemias	hematopoietic	Diurnal rhythms	Amplitude		Diurnal rhythms
483	moderate_between_day_SD	0.0280384	0.0269609	-0.000405241	-0.020088	211	0.0380737	0.39924	0.111671	0.082676	0.26573	0.231625	-0.0696953	0.269985	0.653372	Acute bronchitis and bronchiolitis	respiratory	Physical activity	Physical activity variability	Fraction of time	Physical activity
280	temp_L1_time_abs_dev	0.0280396	-1.25905	0.0202179	0.00905905	898	0.171385	0.106875	0.0481756	0.0434063	0.26573	-0.0658949	0.0699908	0.539586	0.298613	Iron deficiency anemias	hematopoietic	Diurnal rhythms	Phase	Hours	Diurnal rhythms
361	walking_hourly_SD	0.0280409	-0.0550921	0.00083134	0.0179842	336	0.0531862	0.293476	0.104817	0.0638712	0.26573	-0.202664	0.0670998	0.316814	0.549535	Retinal detachments and defects	sense organs	Physical activity	Physical activity variability	Fraction of time	Physical activity
721	sedentary_hourly_SD_L5	0.0280524	-0.0943629	0.00156967	0.0183476	303	0.402605	0.00427058	0.112154	0.0634568	0.265737	-0.0938718	0.181342	0.757385	0.0293137	Spondylosis and allied disorders	musculoskeletal	Physical activity	Physical activity variability	Fraction of time	Physical activity
598	MVPA_between_day_SD	0.0280977	0.0332352	-0.000492082	-0.0179714	273	0.0342611	0.528402	0.106448	0.070123	0.266027	0.225362	-0.0442094	0.255772	0.752999	Abnormal findings on examination of urine	genitourinary	Physical activity	Physical activity variability	Fraction of time	Physical activity
459	sedentary_overall	0.0281044	-0.0397575	0.000647953	0.00837257	1309	0.296468	0.0205621	0.0509908	0.0312386	0.266027	-0.0532375	0.0723511	0.671104	0.0957995	Other disorders of circulatory system	circulatory system	Physical activity	Physical activity	Fraction of time	Physical activity
528	temp_phase	0.0281375	5.71998	-0.0884467	-0.0171756	277	0.065966	0.247317	0.0903415	0.079107	0.266103	0.166114	-0.0915202	0.351667	0.498208	Diseases of the oral soft tissues, excluding lesions specific for gingiva and tongue	digestive	Diurnal rhythms	Phase	Hours past midnight	Diurnal rhythms
715	temp_phase	0.0281473	6.95151	-0.106474	-0.0206764	254	0.0794303	0.188059	0.121276	0.074005	0.266103	0.212727	-0.0974187	0.38459	0.422777	Other inflammatory spondylopathies	musculoskeletal	Diurnal rhythms	Phase	Hours past midnight	Diurnal rhythms
1100	MVPA_hourly_SD_M10	0.0281495	0.0510026	-0.000778375	-0.0162353	293	0.0695843	0.292103	0.0941586	0.0689685	0.266103	0.170868	-0.0726612	0.361591	0.548325	Family history		Physical activity	Physical activity variability	Fraction of time	Physical activity
208	walking_within_day_SD_M10	0.0281647	0.0216424	-0.00033549	-0.00713625	1888	0.0960549	0.171149	0.0407754	0.028628	0.266103	0.0678646	-0.0391792	0.421427	0.399331	Benign neoplasm of colon	neoplasms	Physical activity	Physical activity variability	Fraction of time	Physical activity
278	tasks_light_within_day_SD	0.0281726	0.0239245	-0.000375899	-0.00849113	1177	0.11439	0.173112	0.0464999	0.0396032	0.266103	0.073415	-0.0539519	0.455517	0.402208	Overweight, obesity and other hyperalimentation	endocrine/metabolic	Physical activity	Physical activity variability	Fraction of time	Physical activity
591	tasks_light_hourly_SD	0.0281768	0.0312598	-0.000460351	-0.00958361	985	0.0282041	0.594985	0.056353	0.0377776	0.266103	0.12367	-0.0200838	0.230881	0.795838	Urinary tract infection	genitourinary	Physical activity	Physical activity variability	Fraction of time	Physical activity
420	tasks_light_overall_M10	0.0281945	0.0936984	-0.00145111	-0.0220161	212	0.109486	0.124421	0.13164	0.0778008	0.266168	0.210699	-0.119543	0.446513	0.328143	Carditis	circulatory system	Physical activity	Physical activity	Fraction of time	Physical activity
475	acceleration_between_day_SD	0.0282268	4.77779	-0.0714418	-0.0147599	361	0.0184554	0.503511	0.0743893	0.0689089	0.266313	0.175299	-0.0460991	0.186434	0.734334	Chronic sinusitis	respiratory	Physical activity	Physical activity variability	g	Physical activity
521	sleep_peak_time_mean_abs_dev	0.0282313	0.666067	-0.00960278	-0.0155948	276	0.00393147	0.905822	0.0776631	0.08411	0.266313	0.223971	-0.00995116	0.0754212	0.96257	Diseases of hard tissues of teeth	digestive	Diurnal rhythms	Phase	Hours	Diurnal rhythms
480	acceleration_during_main_sleep_mean	0.0282538	0.229215	-0.00394029	-0.00900875	1181	0.591107	0.00209014	0.0531902	0.0346247	0.266423	0.0285758	-0.106555	0.860903	0.0168351	Pneumonia	respiratory	Sleep	Sleep	g	Sleep
574	main_sleep_onset_mean_abs_dev	0.0283265	-0.396973	0.00639534	0.00847485	1300	0.196637	0.0620169	0.0464182	0.0360005	0.266895	-0.0599363	0.0671864	0.568511	0.209309	Cholelithiasis and cholecystitis	digestive	Diurnal rhythms	Phase	Hours	Diurnal rhythms
414	walking_within_day_SD	0.0283279	0.0617837	-0.00101827	-0.0226992	221	0.361418	0.00450461	0.141147	0.0745107	0.266895	0.128823	-0.211665	0.727293	0.0304741	Other forms of chronic heart disease	circulatory system	Physical activity	Physical activity variability	Fraction of time	Physical activity
979	inactivity_peak_time_mean_abs_dev	0.0283512	0.756747	-0.0120359	-0.0181894	249	0.123978	0.12493	0.0931028	0.0844709	0.266895	0.143224	-0.129617	0.471647	0.328727	Adverse drug events and drug allergies	injuries & poisonings	Diurnal rhythms	Phase	Hours	Diurnal rhythms
965	self_report_sleep_duration	0.0283537	0.716422	-0.0113606	-0.0113567	654	0.145733	0.113689	0.0629342	0.0498091	0.266895	0.0915577	-0.0787922	0.504628	0.310038	Poisoning by analgesics, antipyretics, and antirheumatics	injuries & poisonings	Sleep	Self-report	Hours	Sleep
386	self_report_snoring	0.0283576	0.343832	-0.00522577	-0.0109006	815	0.0535365	0.291236	0.060952	0.0434242	0.266895	0.117678	-0.0458316	0.317562	0.54717	Vertiginous syndromes and other disorders of vestibular system	sense organs	Sleep	Self-report		Sleep
960	acceleration_peak_value_SD	0.0283877	-11.8636	0.167187	0.00671213	1720	0.00285152	0.835144	0.0359053	0.0309717	0.26701	-0.107127	-0.00644554	0.0610161	0.931067	Poisoning by antibiotics	injuries & poisonings	Physical activity	Physical activity variability	Fraction of time	Physical activity
850	sedentary_peak_value_mean	0.0283914	-0.0776329	0.00115382	0.0143563	417	0.0234159	0.527264	0.0777965	0.061693	0.26701	-0.176343	0.0390021	0.20889	0.752113	Hemorrhage or hematoma complicating a procedure	injuries & poisonings	Physical activity	Physical activity	Hours	Physical activity
374	tasks_light_within_day_SD	0.0284056	0.0352461	-0.00052281	-0.0118097	642	0.0353638	0.509669	0.0696848	0.0462701	0.267043	0.146636	-0.0305088	0.260797	0.738866	Other disorders of eyelids	sense organs	Physical activity	Physical activity variability	Fraction of time	Physical activity
290	sedentary_peak_value_mean	0.0284608	-0.122932	0.00181148	0.0225392	230	0.0716067	0.468648	0.160917	0.0664642	0.267275	-0.289922	0.0481661	0.36581	0.708369	Delirium dementia and amnestic and other cognitive disorders	mental disorders	Physical activity	Physical activity	Hours	Physical activity
564	acceleration_hourly_SD	0.0284711	-6.95538	0.0843148	0.00577033	2471	7.3927e-07	0.00378705	0.0320361	0.0248956	0.267275	-0.158644	-0.072089	0.000159425	0.0268493	Functional digestive disorders	digestive	Physical activity	Physical activity variability	Fraction of time	Physical activity
669	acceleration_during_main_sleep_mean	0.0284742	-1.07847	0.0197768	0.0452161	219	0.857071	0.08876	0.117442	0.410914	0.267275	0.021152	0.699394	0.961999	0.265691	Complications of labor and delivery NEC	pregnancy complications	Sleep	Sleep	g	Sleep
835	main_sleep_offset_mean	0.0284798	-1.03616	0.0166457	0.0163791	296	0.149378	0.109386	0.0823349	0.0793105	0.267275	-0.118709	0.126977	0.509922	0.302766	Internal derangement of knee	injuries & poisonings	Diurnal rhythms	Phase	Hours past midnight	Diurnal rhythms
618	sedentary_peak_time_mean	0.0284842	1.82531	-0.0248991	-0.0106804	880	0.00108538	0.396294	0.0598383	0.0416529	0.267275	0.195539	0.035333	0.0334621	0.650608	Genital prolapse	genitourinary	Diurnal rhythms	Phase	Hours past midnight	Diurnal rhythms
1019	MVPA_hourly_SD_M10	0.0285431	0.0204884	-0.000419418	-0.00874819	999	0.25358	5.16166e-06	0.0471266	0.0405843	0.267605	-0.0538055	-0.185028	0.629214	0.000115845	Other ill-defined and unknown causes of morbidity and mortality		Physical activity	Physical activity variability	Fraction of time	Physical activity
280	MET_within_day_SD	0.0285447	0.0670674	-0.001296	-0.00882603	898	0.54237	0.000146962	0.0470867	0.0424253	0.267605	-0.0286872	-0.161078	0.837896	0.00193454	Iron deficiency anemias	hematopoietic	Physical activity	Physical activity variability		Physical activity
558	main_sleep_duration_mean	0.0285597	0.658622	-0.0104517	-0.00976456	908	0.143837	0.105765	0.0535472	0.0421608	0.267605	0.0782699	-0.0681986	0.501824	0.296683	Noninfectious gastroenteritis	digestive	Sleep	Sleep	Hours	Sleep
426	MVPA_IV	0.0285664	-0.241635	0.00381455	0.0136917	712	0.215444	0.0200564	0.0922425	0.0391788	0.267605	-0.114267	0.0911081	0.589593	0.0940901	Cardiac conduction disorders	circulatory system	Diurnal rhythms	Variability		Diurnal rhythms
211	main_sleep_duration_mean	0.0285734	1.00951	-0.0146982	-0.0137318	565	0.0183816	0.717519	0.0796829	0.0499906	0.267605	0.187892	-0.0180857	0.18603	0.86928	Benign neoplasm of other parts of digestive system	neoplasms	Sleep	Sleep	Hours	Sleep
371	sedentary_peak_value_mean	0.0286085	0.0855007	-0.00138375	-0.0172172	244	0.225232	0.0698197	0.0963817	0.0779692	0.267834	0.116888	-0.14137	0.59899	0.226729	Inflammation of the eye	sense organs	Physical activity	Physical activity	Hours	Physical activity
272	moderate_overall	0.0286633	0.0106906	-0.000197664	-0.00543922	4337	0.880589	6.83122e-06	0.033152	0.0192381	0.2682	-0.00498023	-0.0865685	0.968263	0.000146933	Disorders of lipoid metabolism	endocrine/metabolic	Physical activity	Physical activity	Fraction of time	Physical activity
747	self_report_snoring	0.0286692	0.66234	-0.0101899	-0.0212556	248	0.125397	0.115842	0.138686	0.0675903	0.2682	0.212546	-0.106288	0.473846	0.314044	Cardiac and circulatory congenital anomalies	congenital anomalies	Sleep	Self-report		Sleep
721	sedentary_overall_L5	0.0287051	-0.0591192	0.000989941	0.0182358	303	0.441926	0.00307953	0.111933	0.0633333	0.268346	-0.0860719	0.187465	0.784138	0.0229129	Spondylosis and allied disorders	musculoskeletal	Physical activity	Physical activity	Fraction of time	Physical activity
443	temp_L1_time_abs_dev	0.0287066	-2.44685	0.0387488	0.0173622	328	0.16877	0.0629033	0.102776	0.0639754	0.268346	-0.141441	0.118992	0.536613	0.211068	Peripheral vascular disease	circulatory system	Diurnal rhythms	Phase	Hours	Diurnal rhythms
610	MET_within_day_SD	0.0287237	-0.130922	0.00229206	0.0156094	322	0.67214	0.00701903	0.0781893	0.074569	0.268369	-0.0330911	0.20105	0.898235	0.0431405	Benign mammary dysplasias	genitourinary	Physical activity	Physical activity variability		Physical activity
597	sedentary_within_day_SD	0.0287306	-0.0412156	0.000639044	0.01838	278	0.100273	0.155552	0.106189	0.0712339	0.268369	-0.174531	0.101169	0.430014	0.37637	Other disorders of urethra and urinary tract	genitourinary	Physical activity	Physical activity variability	Fraction of time	Physical activity
159	inactivity_peak_time_mean_abs_dev	0.0288414	-0.686723	0.0101974	0.0154109	471	0.0505523	0.421252	0.0972799	0.0509113	0.269302	-0.190217	0.0409462	0.308792	0.672181	Malignant neoplasm of other and ill-defined sites within the digestive organs and peritoneum	neoplasms	Diurnal rhythms	Phase	Hours	Diurnal rhythms
599	phase	0.0288618	0.495636	-0.00716367	-0.00735816	1817	0.0165341	0.83468	0.0435505	0.0286476	0.269391	0.104394	-0.0059789	0.175083	0.930758	Other symptoms/disorders or the urinary system	genitourinary	Diurnal rhythms	Phase	Hours past midnight	Diurnal rhythms
564	main_sleep_duration_mean	0.0288792	0.438788	-0.0064979	-0.0060707	2471	0.0244155	0.567618	0.0337906	0.0262594	0.269453	0.0760514	-0.0150091	0.213773	0.779583	Functional digestive disorders	digestive	Sleep	Sleep	Hours	Sleep
38	MET_overall_M10	0.0289375	0.205826	-0.00409524	-0.014083	445	0.421609	3.14891e-07	0.083067	0.0543426	0.269895	-0.0667566	-0.278001	0.770345	1.00119e-05	Septicemia	infectious diseases	Physical activity	Physical activity	MET	Physical activity
285	inactivity_peak_time_mean_abs_dev	0.0289771	-0.358302	0.00610022	0.00921901	998	0.51425	0.00780655	0.052805	0.0390309	0.270009	-0.0344418	0.103843	0.823052	0.0465915	Other anemias	hematopoietic	Diurnal rhythms	Phase	Hours	Diurnal rhythms
600	MVPA_between_day_SD	0.0289785	0.019685	-0.000317803	-0.0116065	1242	0.305131	0.00278021	0.0785564	0.0312693	0.270009	0.0805606	-0.0935374	0.67864	0.0211501	Hyperplasia of prostate	genitourinary	Physical activity	Physical activity variability	Fraction of time	Physical activity
379	amplitude	0.0289824	0.0920544	-0.00145934	-0.0151308	471	0.217629	0.0259511	0.0991582	0.0470172	0.270009	0.122251	-0.104711	0.591767	0.11293	Other disorders of eye	sense organs	Diurnal rhythms	Amplitude	g	Diurnal rhythms
350	MET_within_day_SD_L5	0.0290151	0.0610792	-0.000804497	-0.0169939	305	0.00116759	0.102992	0.109499	0.061721	0.270166	0.35555	0.100641	0.0351513	0.29145	Abnormal movement	neurological	Physical activity	Physical activity variability		Physical activity
459	self_report_getting_up_in_morning	0.0290349	0.260816	-0.0040748	-0.0136524	1309	0.162253	0.0845388	0.0879819	0.047427	0.270166	0.122968	-0.0818179	0.527089	0.257563	Other disorders of circulatory system	circulatory system	Sleep	Self-report		Sleep
361	walking_within_day_SD_M10	0.0290373	-0.0566165	0.000841749	0.017905	336	0.0365863	0.443357	0.105012	0.0639898	0.270166	-0.219523	0.0490513	0.265537	0.688994	Retinal detachments and defects	sense organs	Physical activity	Physical activity variability	Fraction of time	Physical activity
512	other_sleep_mean	0.0290429	-0.350337	0.00770298	0.0105148	744	0.1009	1.94611e-09	0.061012	0.0429373	0.270166	0.100094	0.257817	0.431212	1.05379e-07	Other symptoms of respiratory system	respiratory	Sleep	Sleep	Hours	Sleep
496	MET_overall	0.0290632	0.0897776	-0.00185994	-0.011217	880	0.294199	3.27293e-11	0.071976	0.0367281	0.270254	-0.0755011	-0.243755	0.669464	2.79892e-09	Chronic airway obstruction	respiratory	Physical activity	Physical activity	MET	Physical activity
600	acceleration_overall_M10	0.0290878	11.2689	-0.167979	-0.01114	1242	0.0743767	0.27965	0.0754506	0.0300327	0.2703	0.134631	-0.0324692	0.373616	0.535049	Hyperplasia of prostate	genitourinary	Physical activity	Physical activity	g	Physical activity
785	self_report_chronotype	0.0290899	-0.279819	0.00419315	0.00955579	2842	0.0240271	0.500209	0.0496706	0.0463123	0.2703	-0.112113	0.0312234	0.212054	0.731481	Abdominal pain	symptoms	Diurnal rhythms	Self-report		Diurnal rhythms
185	self_report_sleep_duration	0.0291335	-1.12526	0.0164168	0.0164111	629	0.0451714	0.573407	0.110954	0.0424631	0.270604	-0.222258	0.0239088	0.292048	0.783239	Cancer of prostate	neoplasms	Sleep	Self-report	Hours	Sleep
747	cosinor_rsquared	0.0291744	0.118629	-0.00176772	-0.0197641	248	0.063727	0.386719	0.129067	0.0660237	0.270836	0.239312	-0.05715	0.345352	0.641528	Cardiac and circulatory congenital anomalies	congenital anomalies	Diurnal rhythms	Amplitude		Diurnal rhythms
591	num_wakings_mean	0.0291909	-0.443513	0.00845328	0.00935927	985	0.668523	9.61104e-06	0.055379	0.0370711	0.270836	0.0237123	0.164101	0.896327	0.000195372	Urinary tract infection	genitourinary	Sleep	Sleep		Sleep
480	self_report_nap_during_day	0.0291913	-0.171695	0.00284945	0.0113281	1181	0.358594	0.0150211	0.0648475	0.0453869	0.270836	-0.0595348	0.110387	0.724919	0.076321	Pneumonia	respiratory	Sleep	Self-report		Sleep
374	self_report_IPAQ_activity_group	0.0292238	0.486243	-0.00777919	-0.0168129	642	0.211028	0.056861	0.100888	0.0661579	0.270889	0.126191	-0.126002	0.586059	0.197114	Other disorders of eyelids	sense organs	Physical activity	Self-report physical activity		Physical activity
479	MET_hourly_SD	0.0292296	0.152537	-0.00258396	-0.0166609	273	0.465631	0.011916	0.0920822	0.0726609	0.270889	0.0671848	-0.182728	0.796656	0.0643268	Other upper respiratory disease	respiratory	Physical activity	Physical activity variability		Physical activity
361	sedentary_IV	0.029239	-0.33653	0.00511995	0.0180363	336	0.0676975	0.232682	0.105914	0.0645399	0.270889	-0.193516	0.0770288	0.356957	0.480957	Retinal detachments and defects	sense organs	Diurnal rhythms	Variability		Diurnal rhythms
339	acceleration_between_day_SD_M10	0.0292408	-6.47365	0.101234	0.00984594	733	0.0699599	0.23977	0.0486099	0.0506945	0.270889	-0.0880932	0.0595959	0.362744	0.489246	Other headache syndromes	neurological	Physical activity	Physical activity variability	Fraction of time	Physical activity
416	MVPA_overall	0.0292609	0.0695402	-0.00119505	-0.0206532	269	0.624677	0.000137357	0.134674	0.0639598	0.270975	0.065888	-0.243909	0.877925	0.00182749	Cardiomegaly	circulatory system	Physical activity	Physical activity	Fraction of time	Physical activity
350	self_report_nap_during_day	0.0293065	-0.353063	0.00550758	0.0218956	305	0.160582	0.111723	0.142075	0.0811509	0.271211	-0.199357	0.129077	0.525581	0.306735	Abnormal movement	neurological	Sleep	Self-report		Sleep
454	sedentary_overall	0.0293082	-0.0642918	0.000784444	0.0101362	840	1.24457e-06	0.00376926	0.0563461	0.0418391	0.271211	-0.273257	-0.121213	0.000246923	0.0267566	Varicose veins	circulatory system	Physical activity	Physical activity	Fraction of time	Physical activity
599	sedentary_IV	0.0293381	0.148828	-0.00209072	-0.00736508	1817	0.00638707	0.761761	0.0437053	0.0287882	0.271312	0.119204	0.00872778	0.100253	0.894026	Other symptoms/disorders or the urinary system	genitourinary	Diurnal rhythms	Variability		Diurnal rhythms
960	MVPA_overall_M10	0.0293422	0.0368903	-0.000721891	-0.00682863	1720	0.468454	4.81693e-05	0.0367113	0.0317451	0.271312	-0.026616	-0.129045	0.798264	0.000776218	Poisoning by antibiotics	injuries & poisonings	Physical activity	Physical activity	Fraction of time	Physical activity
715	MET_hourly_SD	0.029352	-0.204815	0.00306081	0.0197355	254	0.0437911	0.392374	0.116634	0.0711725	0.271312	-0.235156	0.0608763	0.288013	0.646698	Other inflammatory spondylopathies	musculoskeletal	Physical activity	Physical activity variability		Physical activity
706	MET_hourly_SD_M10	0.0294287	-0.11615	0.00175998	0.0114721	608	0.0366398	0.387487	0.0603564	0.0531637	0.27192	-0.126137	0.045944	0.265692	0.642333	Diseases of sebaceous glands	dermatologic	Physical activity	Physical activity variability		Physical activity
790	MET_overall	0.0294455	0.143684	-0.00216945	-0.0130835	632	0.0756006	0.254672	0.0826932	0.043295	0.271974	0.146936	-0.0493173	0.375204	0.506702	Nonspecific findings on examination of blood	symptoms	Physical activity	Physical activity	MET	Physical activity
591	tasks_light_overall	0.0294848	0.0234312	-0.000359901	-0.00949628	985	0.0883148	0.218039	0.056298	0.0377407	0.272097	0.0959555	-0.0464887	0.405042	0.461654	Urinary tract infection	genitourinary	Physical activity	Physical activity	Hours	Physical activity
507	cosinor_rsquared	0.0294911	0.0574766	-0.00105846	-0.0118342	600	0.908456	4.48455e-05	0.0718428	0.0455137	0.272097	-0.008261	-0.185774	0.975357	0.000732172	Pleurisy; pleural effusion	respiratory	Diurnal rhythms	Amplitude		Diurnal rhythms
280	MVPA_within_day_SD_M10	0.0294919	0.0215565	-0.000424634	-0.00900684	898	0.430009	6.96611e-05	0.0483354	0.0435504	0.272097	-0.0381458	-0.173248	0.776426	0.0010547	Iron deficiency anemias	hematopoietic	Physical activity	Physical activity variability	Fraction of time	Physical activity
454	walking_within_day_SD_M10	0.0295235	0.0375033	-0.000491166	-0.0104477	840	0.000125049	0.124128	0.0581544	0.0431817	0.272198	0.223117	0.0664017	0.00745486	0.327695	Varicose veins	circulatory system	Physical activity	Physical activity variability	Fraction of time	Physical activity
361	walking_overall	0.0295325	-0.0524609	0.000793523	0.0179051	336	0.0589359	0.278052	0.105334	0.0641863	0.272198	-0.198951	0.0696249	0.332482	0.534052	Retinal detachments and defects	sense organs	Physical activity	Physical activity	Hours	Physical activity
480	moderate_hourly_SD_M10	0.0295356	0.0276601	-0.000531865	-0.00884221	1181	0.61495	3.39688e-06	0.0526315	0.0342441	0.272198	-0.0264751	-0.159108	0.873475	8.03074e-05	Pneumonia	respiratory	Physical activity	Physical activity variability	Fraction of time	Physical activity
586	moderate_overall	0.0295612	0.0366237	-0.000571964	-0.015739	368	0.126921	0.115106	0.0931251	0.0596161	0.272332	0.142147	-0.0939376	0.476707	0.312425	Other disorders of the kidney and ureters	genitourinary	Physical activity	Physical activity	Fraction of time	Physical activity
216	self_report_getting_up_in_morning	0.0295939	0.343917	-0.00518208	-0.0173623	661	0.0411804	0.427576	0.0966446	0.0795141	0.272532	0.197349	-0.0630851	0.279954	0.677305	Benign neoplasm of skin	neoplasms	Sleep	Self-report		Sleep
610	self_report_sleep_duration	0.0296262	0.965464	-0.0161128	-0.0161073	322	0.328821	0.0358756	0.0811362	0.0773804	0.272568	0.0792303	-0.162379	0.700762	0.142195	Benign mammary dysplasias	genitourinary	Sleep	Self-report	Hours	Sleep
507	temp_amplitude	0.0296446	0.647176	-0.0107657	-0.0117654	600	0.399964	0.0102369	0.0714927	0.0452919	0.272568	0.0601754	-0.116306	0.755914	0.0572567	Pleurisy; pleural effusion	respiratory	Diurnal rhythms	Amplitude	Celsius	Diurnal rhythms
451	temp_RA	0.0296457	0.032905	-0.00053124	-0.0162201	285	0.228023	0.0591814	0.0933778	0.0692845	0.272568	0.112567	-0.130735	0.602683	0.202777	Phlebitis and thrombophlebitis	circulatory system	Diurnal rhythms	Amplitude		Diurnal rhythms
519	main_sleep_offset_mean_abs_dev	0.0296497	-0.437647	0.00734371	0.0110534	720	0.445708	0.00880264	0.0665993	0.0439006	0.272568	-0.0507888	0.115012	0.786059	0.0510895	Other diseases of respiratory system, not elsewhere classified	respiratory	Diurnal rhythms	Phase	Hours	Diurnal rhythms
496	walking_within_day_SD_M10	0.0296527	0.021513	-0.000536637	-0.0114149	880	0.0205993	9.52692e-20	0.0735132	0.0375124	0.272568	-0.170212	-0.341436	0.196333	7.87559e-17	Chronic airway obstruction	respiratory	Physical activity	Physical activity variability	Fraction of time	Physical activity
366	temp_L1_time_abs_dev	0.029716	-1.19209	0.0178353	0.00799145	2301	0.0806964	0.273986	0.0541653	0.0230901	0.273011	-0.0946122	0.0252595	0.387243	0.529419	Cataract	sense organs	Diurnal rhythms	Phase	Hours	Diurnal rhythms
600	moderate_peak_value_mean	0.0297332	0.084267	-0.00133454	-0.0113477	1242	0.231101	0.0113065	0.0771631	0.0307143	0.273011	0.0924072	-0.0778076	0.606038	0.0618988	Hyperplasia of prostate	genitourinary	Physical activity	Physical activity	Hours	Physical activity
555	sedentary_within_day_SD_L5	0.0297363	-0.0487977	0.000825669	0.0139832	376	0.448847	0.0185945	0.0757143	0.064751	0.273011	-0.0573422	0.152406	0.788164	0.0890485	Inflammatory bowel disease and other gastroenteritis and colitis	digestive	Physical activity	Physical activity variability	Fraction of time	Physical activity
696	moderate_within_day_SD	0.029745	0.0432587	-0.000652134	-0.0142655	377	0.0339189	0.421194	0.0762252	0.0650172	0.273011	0.161685	-0.0522975	0.255445	0.672181	Psoriasis and related disorders	dermatologic	Physical activity	Physical activity variability	Fraction of time	Physical activity
594	sleep_overall_L5	0.0297581	0.0508429	-0.000745841	-0.012156	554	0.0167383	0.675013	0.0669053	0.0530998	0.273021	0.160076	-0.0222638	0.176402	0.845728	Urinary calculus	genitourinary	Sleep	Sleep	Fraction of time	Sleep
339	sleep_peak_quality_mean	0.0297782	-0.0424184	0.000631098	0.00986645	733	0.0136949	0.589816	0.0488794	0.0509954	0.273021	-0.120505	0.0274921	0.157749	0.792815	Other headache syndromes	neurological	Sleep	Sleep	Hours	Sleep
596	sedentary_peak_value_mean	0.0297802	-0.0614965	0.000871501	0.0108436	827	0.0110184	0.877671	0.0663839	0.039724	0.273021	-0.168768	-0.00611448	0.138008	0.950574	Other disorders of bladder	genitourinary	Physical activity	Physical activity	Hours	Physical activity
721	sleep_peak_quality_mean	0.0297901	0.0747823	-0.0011537	-0.0180366	303	0.112051	0.138451	0.111456	0.0630626	0.273021	0.177114	-0.0934355	0.450967	0.350295	Spondylosis and allied disorders	musculoskeletal	Sleep	Sleep	Hours	Sleep
619	sleep_peak_time_mean_abs_dev	0.0298046	-0.40923	0.00660927	0.0107334	670	0.141292	0.133902	0.0504738	0.0578754	0.273022	-0.0742491	0.0867518	0.497961	0.342807	Noninflammatory female genital disorders	genitourinary	Diurnal rhythms	Phase	Hours	Diurnal rhythms
788	tasks_light_overall_M10	0.0298122	0.0468191	-0.000766068	-0.0116227	688	0.304507	0.0204897	0.0692274	0.0445566	0.273022	0.0710854	-0.103256	0.678166	0.09557	Syncope and collapse	symptoms	Physical activity	Physical activity	Fraction of time	Physical activity
788	acceleration_M10_time	0.0298736	1.20977	-0.0168243	-0.0117059	688	0.00455233	0.61911	0.0697496	0.0448923	0.273414	0.197906	0.0223168	0.0822839	0.810709	Syncope and collapse	symptoms	Diurnal rhythms	Phase	Hours past midnight	Diurnal rhythms
471	MVPA_within_day_SD_M10	0.0298771	0.0532498	-0.000814391	-0.0172739	298	0.0637834	0.260643	0.0967802	0.0708506	0.273414	0.179409	-0.0796998	0.345352	0.513826	Nasal polyps	respiratory	Physical activity	Physical activity variability	Fraction of time	Physical activity
520	acceleration_peak_value_SD	0.029904	27.8844	-0.432861	-0.0173783	211	0.025185	0.378751	0.073116	0.110189	0.273559	0.163684	-0.0969898	0.217551	0.634021	Disorders of tooth development	digestive	Physical activity	Physical activity variability	Fraction of time	Physical activity
568	temp_phase_abs_dev	0.0299257	-4.7555	0.0660606	0.0152052	359	0.00225543	0.646169	0.0845552	0.0658056	0.273607	-0.258289	-0.0302111	0.0526196	0.828385	Other disorders of peritoneum	digestive	Diurnal rhythms	Phase	Hours	Diurnal rhythms
715	sleep_peak_time_mean	0.0299313	1.4427	-0.0189651	-0.0204025	254	0.000381889	0.0934535	0.121005	0.0738398	0.273607	0.429905	0.123868	0.016299	0.274018	Other inflammatory spondylopathies	musculoskeletal	Diurnal rhythms	Phase	Hours past midnight	Diurnal rhythms
600	temp_phase	0.029959	-4.27856	0.0598341	0.0116193	1242	0.0153497	0.578205	0.0791193	0.0314929	0.273673	-0.1918	-0.0175106	0.16755	0.785467	Hyperplasia of prostate	genitourinary	Diurnal rhythms	Phase	Hours past midnight	Diurnal rhythms
628	moderate_within_day_SD_M10	0.0299646	-0.0411898	0.000615879	0.0116505	557	0.0108826	0.562455	0.0543481	0.0627617	0.273673	-0.138405	0.0363519	0.137097	0.776103	Ovarian cyst	genitourinary	Physical activity	Physical activity variability	Fraction of time	Physical activity
586	MET_overall	0.0299716	0.161873	-0.00261576	-0.0157752	368	0.245869	0.0325746	0.0935738	0.0599034	0.273673	0.108589	-0.128038	0.620513	0.132587	Other disorders of the kidney and ureters	genitourinary	Physical activity	Physical activity	MET	Physical activity
562	acceleration_M10_time_abs_dev	0.0299972	-0.415036	0.00575748	0.00618886	2694	0.00411936	0.581177	0.0368562	0.0234065	0.273806	-0.105746	-0.0129127	0.0773941	0.787491	Diverticulosis and diverticulitis	digestive	Diurnal rhythms	Phase	Hours	Diurnal rhythms
610	sleep_hourly_SD_L5	0.0300276	-0.0940653	0.00146747	0.015778	322	0.0715304	0.220552	0.0796722	0.0759833	0.273983	-0.143583	0.0930865	0.365764	0.465032	Benign mammary dysplasias	genitourinary	Sleep	Sleep	Fraction of time	Sleep
788	temp_phase	0.0300622	-4.06469	0.0603858	0.0117264	688	0.0390318	0.483883	0.0699514	0.0450226	0.274147	-0.144377	0.0315195	0.27268	0.718882	Syncope and collapse	symptoms	Diurnal rhythms	Phase	Hours past midnight	Diurnal rhythms
351	inactivity_peak_time_mean	0.0300958	0.555975	-0.00980221	-0.0100751	889	0.748058	0.0025009	0.053929	0.0442539	0.274147	0.0173222	-0.133804	0.924988	0.0194488	Other peripheral nerve disorders	neurological	Diurnal rhythms	Phase	Hours past midnight	Diurnal rhythms
555	MVPA_overall_M10	0.0300959	0.0845262	-0.0014938	-0.0141304	376	0.770246	0.00384719	0.0766791	0.0655761	0.274147	0.0223946	-0.189561	0.93211	0.0271669	Inflammatory bowel disease and other gastroenteritis and colitis	digestive	Physical activity	Physical activity	Fraction of time	Physical activity
622	temp_cosinor_rsquared	0.0301045	0.0899689	-0.00151612	-0.0102225	846	0.390928	0.0202522	0.0517297	0.0469273	0.274147	0.0443815	-0.108956	0.749982	0.0947293	Polyp of female genital organs	genitourinary	Diurnal rhythms	Amplitude		Diurnal rhythms
960	inactivity_peak_time_mean_abs_dev	0.0301049	-0.296962	0.00456157	0.00689372	1720	0.0616177	0.293872	0.0372536	0.0321755	0.274147	-0.0696315	0.0337742	0.34026	0.549908	Poisoning by antibiotics	injuries & poisonings	Diurnal rhythms	Phase	Hours	Diurnal rhythms
195	acceleration_L5_time	0.0301119	0.648515	-0.00942523	-0.00811713	1585	0.0250684	0.74351	0.0500192	0.0296132	0.274147	0.112067	-0.00968981	0.216915	0.883605	Cancer, suspected or other	neoplasms	Diurnal rhythms	Phase	Hours past midnight	Diurnal rhythms
740	mesor	0.0301441	0.0417944	-0.000552825	-0.00592353	3279	0.000724377	0.114127	0.0360981	0.0210009	0.274339	0.122034	0.0331807	0.025627	0.310845	Osteoarthrosis	musculoskeletal	Physical activity	Physical activity	g	Physical activity
458	acceleration_peak_value_SD	0.0301613	-23.1806	0.308956	0.0124038	580	0.000997656	0.178407	0.0754747	0.0463505	0.274395	-0.248431	-0.0623745	0.03172	0.409828	Hypotension	circulatory system	Physical activity	Physical activity variability	Fraction of time	Physical activity
555	MVPA_overall	0.0301759	0.0474012	-0.0008175	-0.0141282	376	0.582702	0.00965472	0.0767049	0.0655981	0.274427	0.0421455	-0.169778	0.857242	0.054741	Inflammatory bowel disease and other gastroenteritis and colitis	digestive	Physical activity	Physical activity	Fraction of time	Physical activity
371	acceleration_between_day_SD_M10	0.0302141	11.5364	-0.172861	-0.0168122	244	0.0378876	0.475727	0.0950513	0.0768928	0.274596	0.197344	-0.0548402	0.269692	0.712944	Inflammation of the eye	sense organs	Physical activity	Physical activity variability	Fraction of time	Physical activity
614	MVPA_between_day_SD	0.0302209	-0.0224656	0.000353064	0.0128943	433	0.0487062	0.290288	0.056452	0.0776672	0.274596	-0.111281	0.082134	0.303954	0.545928	Inflammatory diseases of female pelvic organs	genitourinary	Physical activity	Physical activity variability	Fraction of time	Physical activity
696	MET_RA	0.0302474	0.054039	-0.000894631	-0.0139984	377	0.313362	0.0358172	0.0750267	0.063995	0.274596	0.075643	-0.134333	0.686817	0.142056	Psoriasis and related disorders	dermatologic	Diurnal rhythms	Amplitude	MET	Diurnal rhythms
289	acceleration_overall	0.0302586	6.85979	-0.125787	-0.0152121	339	0.935386	0.000151277	0.0872781	0.0620803	0.274596	-0.0070757	-0.235257	0.982462	0.00198291	Other diseases of blood and blood-forming organs	hematopoietic	Physical activity	Physical activity	g	Physical activity
760	total_sleep_mean_abs_dev	0.0302779	-0.507475	0.00857291	0.0105568	701	0.429885	0.0234085	0.0561027	0.0503184	0.274596	-0.0442875	0.114064	0.776317	0.105131	Back pain	symptoms	Sleep	Sleep	Hours	Sleep
368	main_sleep_onset_SD	0.0302857	0.747842	-0.0108328	-0.0159221	322	0.0201115	0.811212	0.0961377	0.0643393	0.274596	0.223464	-0.0153684	0.193921	0.919333	Visual disturbances	sense organs	Diurnal rhythms	Phase Variability	Hours	Diurnal rhythms
415	acceleration_between_day_SD_M10	0.0302906	9.57808	-0.146237	-0.0142229	390	0.0701923	0.282115	0.082449	0.0595471	0.274596	0.149294	-0.0640491	0.362811	0.537635	Pulmonary heart disease	circulatory system	Physical activity	Physical activity variability	Fraction of time	Physical activity
289	acceleration_overall_M10	0.0302919	13.0342	-0.233421	-0.01548	339	0.883629	0.000523169	0.0888334	0.0631865	0.274596	0.0130028	-0.219198	0.96866	0.00550705	Other diseases of blood and blood-forming organs	hematopoietic	Physical activity	Physical activity	g	Physical activity
568	total_sleep_mean_abs_dev	0.0302946	-0.705486	0.0123347	0.0151891	359	0.693696	0.00315915	0.0846552	0.0658836	0.274596	-0.0333413	0.194495	0.905476	0.0233523	Other disorders of peritoneum	digestive	Sleep	Sleep	Hours	Sleep
740	sleep_peak_time_mean_abs_dev	0.0303207	-0.234084	0.00379138	0.00615717	3279	0.269164	0.0199684	0.0375615	0.0218519	0.274596	-0.041506	0.0508515	0.644115	0.0937912	Osteoarthrosis	musculoskeletal	Diurnal rhythms	Phase	Hours	Diurnal rhythms
870	sedentary_IV	0.0303264	0.257496	-0.00362383	-0.0127659	456	0.00294042	0.824495	0.0689173	0.0608086	0.274596	0.204973	0.0134855	0.0620617	0.926218	Open wounds of head; neck; and trunk	injuries & poisonings	Diurnal rhythms	Variability		Diurnal rhythms
562	acceleration_RA	0.0303398	0.0256313	-0.00042969	-0.00610491	2694	0.435418	0.00638684	0.0364013	0.023165	0.274596	0.0283918	-0.0631818	0.780382	0.0400744	Diverticulosis and diverticulitis	digestive	Diurnal rhythms	Amplitude		Diurnal rhythms
722	walking_hourly_SD	0.0303439	0.0211285	-0.000378849	-0.00819557	1229	0.883966	0.00222347	0.0432454	0.0381248	0.274596	0.00631148	-0.116622	0.968664	0.0177063	Intervertebral disc disorders	musculoskeletal	Physical activity	Physical activity variability	Fraction of time	Physical activity
278	acceleration_overall_L5	0.0303495	-0.980363	0.0154184	0.00844232	1177	0.121989	0.174736	0.0468598	0.0399096	0.274596	-0.0724702	0.0541646	0.467371	0.404656	Overweight, obesity and other hyperalimentation	endocrine/metabolic	Physical activity	Physical activity	g	Physical activity
345	acceleration_RA	0.0303912	0.045901	-0.00105297	-0.0149603	316	0.0378154	9.91021e-09	0.0821711	0.0688969	0.274873	-0.170666	-0.39507	0.269494	4.6285e-07	Epilepsy, recurrent seizures, convulsions	neurological	Diurnal rhythms	Amplitude		Diurnal rhythms
716	main_sleep_duration_mean_abs_dev	0.0304024	-0.271431	0.00470119	0.00675238	2478	0.654357	0.000783286	0.0412731	0.0246518	0.274874	-0.0184789	0.0828068	0.890966	0.0076328	Other arthropathies	musculoskeletal	Sleep	Sleep	Hours	Sleep
789	MET_peak_time_mean	0.0304787	1.25856	-0.0181829	-0.00943478	877	0.0105424	0.861143	0.0524416	0.0422553	0.275463	0.13413	-0.00739136	0.135117	0.94314	Nausea and vomiting	symptoms	Diurnal rhythms	Phase	Hours past midnight	Diurnal rhythms
622	sleep_peak_quality_SD	0.0305608	-0.0287437	0.000440498	0.0104122	846	0.0435266	0.302427	0.0528811	0.0479323	0.276105	-0.106752	0.0494309	0.287139	0.558485	Polyp of female genital organs	genitourinary	Sleep	Sleep variability	Hours	Sleep
386	MVPA_overall_M10	0.0306065	0.0656192	-0.00111859	-0.0105812	815	0.519657	0.00497877	0.0601856	0.0427125	0.276413	0.0387525	-0.119965	0.825621	0.033019	Vertiginous syndromes and other disorders of vestibular system	sense organs	Physical activity	Physical activity	Fraction of time	Physical activity
555	acceleration_peak_value_SD	0.0306172	-25.1976	0.343817	0.0138034	376	0.000799908	0.479151	0.0752802	0.0641283	0.276413	-0.252433	-0.0453823	0.0272871	0.715475	Inflammatory bowel disease and other gastroenteritis and colitis	digestive	Physical activity	Physical activity variability	Fraction of time	Physical activity
290	acceleration_peak_time_mean_abs_dev	0.0306456	-1.71502	0.0260403	0.0225341	230	0.133401	0.166028	0.163056	0.0673479	0.276569	-0.244727	0.093285	0.485606	0.391881	Delirium dementia and amnestic and other cognitive disorders	mental disorders	Diurnal rhythms	Phase	Hours	Diurnal rhythms
1010	MET_overall_M10	0.0306588	0.186696	-0.00305814	-0.0105165	815	0.281786	0.0277	0.0591022	0.0427562	0.276587	0.0636141	-0.0941338	0.65744	0.117951	Other tests		Physical activity	Physical activity	MET	Physical activity
172	moderate_between_day_SD_M10	0.0306894	0.0218563	-0.000341743	-0.00864049	1341	0.155772	0.0904507	0.0545119	0.0308482	0.276763	0.0773785	-0.0522288	0.518146	0.268419	Skin cancer	neoplasms	Physical activity	Physical activity variability	Fraction of time	Physical activity
627	sedentary_overall_M10	0.0307181	-0.0859532	0.00144812	0.0117611	773	0.437454	0.00501541	0.0659642	0.0446123	0.276921	-0.051222	0.125195	0.781015	0.0331951	Menopausal and postmenopausal disorders	genitourinary	Physical activity	Physical activity	Fraction of time	Physical activity
1010	MVPA_hourly_SD_M10	0.0307711	0.0288165	-0.00051225	-0.0106845	815	0.823462	0.000729682	0.0600866	0.0434683	0.277298	0.0134051	-0.146862	0.951829	0.007201	Other tests		Physical activity	Physical activity variability	Fraction of time	Physical activity
38	acceleration_overall	0.0307842	5.60326	-0.111213	-0.0134496	445	0.438958	5.02292e-07	0.0802304	0.0524868	0.277315	-0.0620957	-0.263839	0.782139	1.4865e-05	Septicemia	infectious diseases	Physical activity	Physical activity	g	Physical activity
471	main_sleep_onset_mean	0.0308456	-1.15588	0.0196977	0.0175621	298	0.514706	0.0053101	0.0992137	0.0713061	0.277767	-0.0646413	0.19879	0.823052	0.0347377	Nasal polyps	respiratory	Diurnal rhythms	Phase	Hours past midnight	Diurnal rhythms
994	sedentary_overall	0.0308778	-0.0719052	0.00125048	0.0161582	347	0.683699	0.000678813	0.0992265	0.0594232	0.277957	-0.0404274	0.201945	0.902126	0.0067991	Sepsis and SIRS	injuries & poisonings	Physical activity	Physical activity	Fraction of time	Physical activity
790	sedentary_peak_time_mean	0.0309364	1.96331	-0.0303466	-0.0130171	632	0.128439	0.112225	0.08302	0.0434659	0.278345	0.126219	-0.069038	0.479133	0.307525	Nonspecific findings on examination of blood	symptoms	Diurnal rhythms	Phase	Hours past midnight	Diurnal rhythms
586	MET_hourly_SD	0.0309434	0.151156	-0.00240338	-0.0154966	368	0.185898	0.0627977	0.0924609	0.059191	0.278345	0.122312	-0.110137	0.556805	0.210913	Other disorders of the kidney and ureters	genitourinary	Physical activity	Physical activity variability		Physical activity
508	MET_within_day_SD_M10	0.0309572	0.175163	-0.00282014	-0.0209199	212	0.257728	0.0299174	0.131446	0.0760039	0.278368	0.148771	-0.165028	0.632907	0.12458	Pulmonary collapse; interstitial and compensatory emphysema	respiratory	Physical activity	Physical activity variability		Physical activity
726	MET_overall_L5	0.03107	0.0279789	-0.000410258	-0.00940813	885	0.0141235	0.700406	0.0505942	0.0440499	0.279228	0.124173	-0.0169494	0.159937	0.860308	Peripheral enthesopathies and allied syndromes	musculoskeletal	Physical activity	Physical activity	MET	Physical activity
789	sedentary_overall_M10	0.0310792	-0.0658635	0.00114507	0.0092999	877	0.651566	0.00549486	0.051878	0.0418011	0.279228	-0.0234278	0.116071	0.889465	0.0356187	Nausea and vomiting	symptoms	Physical activity	Physical activity	Fraction of time	Physical activity
726	sleep_peak_quality_SD	0.0310866	0.0268981	-0.000397091	-0.00938618	885	0.0177157	0.630066	0.0504116	0.0440848	0.279228	0.11956	-0.021233	0.181632	0.817496	Peripheral enthesopathies and allied syndromes	musculoskeletal	Sleep	Sleep variability	Hours	Sleep
610	acceleration_overall_L5	0.0311269	-1.86362	0.0290551	0.0159091	322	0.0721415	0.226808	0.0808668	0.0771224	0.279459	-0.145423	0.0932141	0.367069	0.473859	Benign mammary dysplasias	genitourinary	Physical activity	Physical activity	g	Physical activity
573	inactivity_peak_value_mean	0.0311357	1.08202	-0.0183938	-0.0128798	554	0.507023	0.00500984	0.0742547	0.0512819	0.279459	0.0492672	-0.14393	0.820233	0.0331671	Other disorders of liver	digestive	Sleep	Sleep		Sleep
665	MET_overall_L5	0.0311462	-0.0719852	0.00135425	0.0310559	404	0.491163	0.0679465	0.0832159	0.286577	0.279459	0.0572917	0.52313	0.811948	0.222923	Obstetrical/birth trauma	pregnancy complications	Physical activity	Physical activity	MET	Physical activity
537	acceleration_within_day_SD_L5	0.0311744	1.69427	-0.0236872	-0.0182702	275	0.00585582	0.69206	0.10956	0.0704293	0.279611	0.301947	0.0278946	0.09522	0.85553	Other disorders of stomach and duodenum	digestive	Physical activity	Physical activity variability	Fraction of time	Physical activity
293	acceleration_between_day_SD_M10	0.0311991	11.2582	-0.193441	-0.0188139	217	0.538622	0.0122999	0.0979002	0.0886754	0.27966	0.0601995	-0.222008	0.835699	0.0658969	Symptoms involving head and neck	mental disorders	Physical activity	Physical activity variability	Fraction of time	Physical activity
292	self_report_sleep_duration	0.0312085	-1.00407	0.0159935	0.0159879	398	0.24252	0.0331062	0.106424	0.0541727	0.27966	-0.124382	0.115437	0.617696	0.134178	Neurological disorders	mental disorders	Sleep	Self-report	Hours	Sleep
531	other_sleep_mean	0.0312137	-0.523616	0.00834428	0.0113902	653	0.198745	0.0621645	0.0687006	0.044264	0.27966	-0.0882919	0.0825614	0.570324	0.209553	Peptic ulcer (excl. esophageal)	digestive	Sleep	Sleep	Hours	Sleep
318	MET_overall_L5	0.0312553	0.0374866	-0.000386715	-0.00886824	960	9.83099e-15	3.3494e-08	0.0480103	0.043244	0.279902	0.371898	0.238875	1.5238e-11	1.36757e-06	Tobacco use disorder	mental disorders	Physical activity	Physical activity	MET	Physical activity
318	walking_hourly_SD	0.0312632	0.014846	-0.000409589	-0.00886057	960	0.000510131	5.92893e-12	0.0478074	0.043441	0.279902	-0.166171	-0.299079	0.0201133	6.10114e-10	Tobacco use disorder	mental disorders	Physical activity	Physical activity variability	Fraction of time	Physical activity
292	walking_hourly_SD	0.0313009	0.0369497	-0.000730962	-0.0158128	398	0.504007	9.31233e-09	0.105321	0.0535387	0.280138	-0.0703762	-0.307568	0.818719	4.37141e-07	Neurological disorders	mental disorders	Physical activity	Physical activity variability	Fraction of time	Physical activity
610	acceleration_peak_value_SD	0.0313137	-25.0245	0.382609	0.0153608	322	0.0413525	0.340543	0.0783426	0.0740585	0.280151	-0.159826	0.0705859	0.280379	0.597064	Benign mammary dysplasias	genitourinary	Physical activity	Physical activity variability	Fraction of time	Physical activity
426	moderate_peak_value_mean	0.0313285	0.101573	-0.00156671	-0.0133219	712	0.151298	0.0757596	0.0912748	0.0387677	0.280183	0.13098	-0.068848	0.51197	0.239532	Cardiac conduction disorders	circulatory system	Physical activity	Physical activity	Hours	Physical activity
851	main_sleep_duration_mean	0.0313911	0.959065	-0.0152053	-0.0142057	469	0.198018	0.0570851	0.0891049	0.0517063	0.280641	0.114701	-0.0983841	0.569803	0.197615	Complications of transplants and reattached limbs	injuries & poisonings	Sleep	Sleep	Hours	Sleep
871	acceleration_M10_time	0.0314507	1.28087	-0.0200271	-0.0139344	371	0.0950998	0.218961	0.074775	0.068497	0.281	0.124811	-0.0842053	0.419819	0.462935	Open wounds of extremities	injuries & poisonings	Diurnal rhythms	Phase	Hours past midnight	Diurnal rhythms
366	sleep_hourly_SD	0.0314539	0.0091602	-0.000142732	-0.00763246	2301	0.180173	0.0461943	0.0522638	0.02229	0.281	0.070047	-0.04444	0.550853	0.169822	Cataract	sense organs	Sleep	Sleep variability	Fraction of time	Sleep
362	sleep_hourly_SD	0.0314857	0.0190007	-0.00029529	-0.0157904	494	0.177197	0.0452483	0.109357	0.0445861	0.281029	0.147574	-0.089281	0.546917	0.167406	Other retinal disorders	sense organs	Sleep	Sleep variability	Fraction of time	Sleep
452	acceleration_overall_L5	0.0314895	1.75042	-0.0251206	-0.0137548	428	0.0124771	0.939879	0.0808195	0.0582176	0.281029	0.201931	-0.00439096	0.149124	0.975756	Other venous embolism and thrombosis	circulatory system	Physical activity	Physical activity	g	Physical activity
345	inactivity_peak_time_mean	0.0314912	0.94992	-0.0149993	-0.0154168	316	0.131861	0.15026	0.0852348	0.0714665	0.281029	0.128436	-0.102816	0.483803	0.368772	Epilepsy, recurrent seizures, convulsions	neurological	Diurnal rhythms	Phase	Hours past midnight	Diurnal rhythms
706	MET_within_day_SD_M10	0.0315228	-0.10264	0.00152849	0.0113384	608	0.0225803	0.543792	0.0604103	0.0532112	0.28121	-0.137772	0.0323043	0.20505	0.763244	Diseases of sebaceous glands	dermatologic	Physical activity	Physical activity variability		Physical activity
532	main_sleep_offset_mean_abs_dev	0.0315588	-0.531197	0.00853892	0.0128524	509	0.204996	0.0697722	0.073099	0.055217	0.28143	-0.0926515	0.100134	0.577723	0.226729	Dysphagia	digestive	Diurnal rhythms	Phase	Hours	Diurnal rhythms
300	acceleration_hourly_SD_M10	0.0315917	-12.6024	0.172262	0.00835532	1000	0.000559375	0.521149	0.0439642	0.0411361	0.28147	-0.151722	-0.0263922	0.0215077	0.747946	Anxiety disorders	mental disorders	Physical activity	Physical activity variability	Fraction of time	Physical activity
1019	walking_within_day_SD_M10	0.0315932	0.0203613	-0.000407239	-0.00866243	999	0.362105	2.32203e-05	0.0475379	0.0409384	0.28147	-0.043325	-0.173261	0.728026	0.00041699	Other ill-defined and unknown causes of morbidity and mortality		Physical activity	Physical activity variability	Fraction of time	Physical activity
300	MET_hourly_SD_M10	0.0315972	-0.0865129	0.00133478	0.00870046	1000	0.062063	0.292878	0.0457629	0.0428925	0.28147	-0.0853904	0.0451165	0.340621	0.54909	Anxiety disorders	mental disorders	Physical activity	Physical activity variability		Physical activity
426	total_sleep_mean_abs_dev	0.0316219	-0.696117	0.0110401	0.0135949	712	0.240656	0.0171847	0.0933067	0.0396324	0.281588	-0.109484	0.0944398	0.616174	0.083904	Cardiac conduction disorders	circulatory system	Sleep	Sleep	Hours	Sleep
414	MVPA_hourly_SD	0.0316605	0.0654125	-0.001146	-0.0219183	221	0.743187	0.000114986	0.139085	0.0734222	0.28167	0.0455697	-0.283204	0.924107	0.0015724	Other forms of chronic heart disease	circulatory system	Physical activity	Physical activity variability	Fraction of time	Physical activity
634	self_report_sleeplessness	0.0316684	-0.702787	0.0105955	0.0211963	502	0.000266536	0.660152	0.0658467	0.176962	0.28167	-0.240131	0.0778124	0.0126388	0.836703	Miscarriage; stillbirth	pregnancy complications	Sleep	Self-report		Sleep
555	sedentary_within_day_SD	0.0316708	-0.0359438	0.000492315	0.0141598	376	0.00101132	0.52059	0.0775646	0.0663333	0.28167	-0.255013	-0.0426156	0.03195	0.747705	Inflammatory bowel disease and other gastroenteritis and colitis	digestive	Physical activity	Physical activity variability	Fraction of time	Physical activity
598	MET_overall_M10	0.0316765	0.334189	-0.00499521	-0.0171778	273	0.0493159	0.437263	0.103995	0.0685069	0.28167	0.204449	-0.0532186	0.305712	0.68495	Abnormal findings on examination of urine	genitourinary	Physical activity	Physical activity	MET	Physical activity
747	walking_within_day_SD_M10	0.0316966	0.0596554	-0.000941782	-0.0200328	248	0.208294	0.0496944	0.132825	0.0679464	0.281748	0.167135	-0.133357	0.581827	0.178664	Cardiac and circulatory congenital anomalies	congenital anomalies	Physical activity	Physical activity variability	Fraction of time	Physical activity
433	sedentary_IV	0.0317669	0.244633	-0.00353167	-0.0124412	749	0.031198	0.820652	0.0823876	0.0401414	0.28217	0.177517	-0.00910038	0.245	0.924343	Cerebrovascular disease	circulatory system	Diurnal rhythms	Variability		Diurnal rhythms
496	phase	0.0317691	0.922059	-0.0110593	-0.0113595	880	1.38191e-05	5.5766e-05	0.0741373	0.0376918	0.28217	0.322319	0.151926	0.00150976	0.000878093	Chronic airway obstruction	respiratory	Diurnal rhythms	Phase	Hours past midnight	Diurnal rhythms
665	self_report_sleep_duration	0.0317782	1.76203	-0.0312964	-0.0312856	404	0.629419	0.139567	0.0843811	0.29007	0.28217	0.0407182	-0.428566	0.87989	0.351825	Obstetrical/birth trauma	pregnancy complications	Sleep	Self-report	Hours	Sleep
401	sleep_overall_L5	0.0318008	0.00993321	-0.000248474	-0.00404971	7697	0.0105895	3.9527e-12	0.0238012	0.0175136	0.282269	-0.0608396	-0.121585	0.135301	4.2253e-10	Hypertension	circulatory system	Sleep	Sleep	Fraction of time	Sleep
619	temp_IV	0.0318201	-0.223531	0.00386809	0.0103242	670	0.55775	0.0254414	0.0491101	0.0564152	0.28234	-0.0287881	0.126075	0.845459	0.111435	Noninflammatory female genital disorders	genitourinary	Diurnal rhythms	Variability		Diurnal rhythms
480	moderate_between_day_SD_M10	0.0318367	0.0187381	-0.000347285	-0.00878061	1181	0.862632	4.40151e-05	0.0529907	0.0344777	0.282386	-0.00916876	-0.140878	0.962892	0.000720511	Pneumonia	respiratory	Physical activity	Physical activity variability	Fraction of time	Physical activity
483	sleep_within_day_SD_M10	0.0318658	-0.0867628	0.00131769	0.019552	211	0.0566876	0.323969	0.111257	0.0823693	0.282419	-0.212034	0.0812454	0.326184	0.581622	Acute bronchitis and bronchiolitis	respiratory	Sleep	Sleep variability		Sleep
480	acceleration_M10_time	0.0318684	-0.823308	0.0127369	0.00886208	1181	0.11023	0.172078	0.0534835	0.034788	0.282419	-0.0854249	0.0475063	0.447813	0.400576	Pneumonia	respiratory	Diurnal rhythms	Phase	Hours past midnight	Diurnal rhythms
626	MVPA_overall	0.0318889	-0.0314161	0.000491783	0.00849913	1220	0.0227897	0.330497	0.0331514	0.0534339	0.282419	-0.0754886	0.0519983	0.205821	0.587719	Disorders of menstruation and other abnormal bleeding from female genital tract	genitourinary	Physical activity	Physical activity	Fraction of time	Physical activity
172	sedentary_overall_M10	0.0318959	-0.0743226	0.00103647	0.00841787	1341	0.00855846	0.634882	0.0534879	0.0302687	0.282419	-0.140642	-0.0143738	0.118907	0.820826	Skin cancer	neoplasms	Physical activity	Physical activity	Fraction of time	Physical activity
593	self_report_sleeplessness	0.0318974	0.446017	-0.0060518	-0.0121066	1019	0.00174986	0.355033	0.0723219	0.0484299	0.282419	0.226393	0.044793	0.044822	0.610556	Hematuria	genitourinary	Sleep	Self-report		Sleep
726	MET_peak_time_mean_abs_dev	0.0319282	0.732331	-0.0110516	-0.00944814	885	0.0367217	0.428997	0.0509487	0.0446217	0.282452	0.10643	-0.0352923	0.265856	0.678646	Peripheral enthesopathies and allied syndromes	musculoskeletal	Diurnal rhythms	Phase	Hours	Diurnal rhythms
965	walking_hourly_SD	0.0319322	0.028815	-0.000507641	-0.0109817	654	0.755896	0.00303325	0.062263	0.0490343	0.282452	0.0193562	-0.145369	0.927146	0.0226308	Poisoning by analgesics, antipyretics, and antirheumatics	injuries & poisonings	Physical activity	Physical activity variability	Fraction of time	Physical activity
586	moderate_peak_value_mean	0.0319408	0.120242	-0.00183746	-0.015624	368	0.08198	0.23523	0.0937712	0.0600297	0.282452	0.163104	-0.0712566	0.389536	0.483444	Other disorders of the kidney and ureters	genitourinary	Physical activity	Physical activity	Hours	Physical activity
197	walking_overall	0.0319467	0.0182959	-0.00039559	-0.0089261	1031	0.122037	8.78178e-08	0.0505108	0.0396118	0.282452	-0.0781065	-0.211998	0.467371	3.18886e-06	Chemotherapy	neoplasms	Physical activity	Physical activity	Hours	Physical activity
418	acceleration_hourly_SD	0.0319859	-6.93823	0.0886851	0.00606942	2150	3.89407e-05	0.0606548	0.0342746	0.0266399	0.282653	-0.14102	-0.0499788	0.00319778	0.206258	Nonspecific chest pain	circulatory system	Physical activity	Physical activity variability	Fraction of time	Physical activity
939	MVPA_overall	0.0319922	-0.0321317	0.000538781	0.00931136	893	0.364479	0.0348118	0.047618	0.045714	0.282653	-0.0431838	0.0964865	0.72977	0.139078	Atopic/contact dermatitis due to other or unspecified	dermatologic	Physical activity	Physical activity	Fraction of time	Physical activity
571	phase_abs_dev	0.0320204	0.758317	-0.0106639	-0.0167853	278	0.00434439	0.804744	0.0948098	0.0754151	0.282777	0.270423	0.0186438	0.0801048	0.916076	Chronic liver disease and cirrhosis	digestive	Diurnal rhythms	Phase	Hours	Diurnal rhythms
626	num_wakings_mean	0.0320291	0.431321	-0.00756424	-0.00837495	1220	0.605036	0.0391696	0.0327292	0.0527015	0.282777	0.0169269	-0.108697	0.86761	0.151372	Disorders of menstruation and other abnormal bleeding from female genital tract	genitourinary	Sleep	Sleep		Sleep
528	walking_hourly_SD	0.0321183	0.0424685	-0.000769549	-0.0166475	277	0.972425	0.00169421	0.0897062	0.0785506	0.283441	0.00310085	-0.246612	0.9938	0.014267	Diseases of the oral soft tissues, excluding lesions specific for gingiva and tongue	digestive	Physical activity	Physical activity variability	Fraction of time	Physical activity
317	main_sleep_onset_SD	0.0321271	0.52313	-0.00618204	-0.00908639	936	2.01658e-07	0.00126107	0.0517661	0.0411932	0.283441	0.269147	0.132851	5.9537e-05	0.011258	Alcohol-related disorders	mental disorders	Diurnal rhythms	Phase Variability	Hours	Diurnal rhythms
520	acceleration_M10_time_abs_dev	0.0322047	0.950317	-0.0162487	-0.0174662	211	0.415773	0.0723111	0.0748117	0.111901	0.283934	0.0608811	-0.201111	0.765962	0.231874	Disorders of tooth development	digestive	Diurnal rhythms	Phase	Hours	Diurnal rhythms
665	acceleration_between_day_SD	0.0322069	7.36203	-0.14512	-0.0299819	404	0.114337	0.0381708	0.0810663	0.278679	0.283934	-0.128008	-0.577736	0.455438	0.148959	Obstetrical/birth trauma	pregnancy complications	Physical activity	Physical activity variability	g	Physical activity
785	sleep_peak_time_mean_abs_dev	0.0322173	-0.205301	0.00332785	0.0054044	2842	0.206445	0.0896526	0.0286249	0.0264539	0.283934	-0.0361657	0.0449003	0.579561	0.267202	Abdominal pain	symptoms	Diurnal rhythms	Phase	Hours	Diurnal rhythms
250	sedentary_IV	0.0322355	0.158964	-0.00223915	-0.00788797	1538	0.00913709	0.804469	0.0483883	0.0316403	0.283993	0.126153	0.00783318	0.124096	0.915934	Diabetes mellitus	endocrine/metabolic	Diurnal rhythms	Variability		Diurnal rhythms
563	MET_hourly_SD_M10	0.0322493	0.0800851	-0.00142616	-0.0092961	981	0.845767	0.000815669	0.0551699	0.0384456	0.284014	0.0107319	-0.12871	0.958726	0.00788517	Constipation	digestive	Physical activity	Physical activity variability		Physical activity
715	moderate_between_day_SD_M10	0.0323361	-0.0512693	0.0007904	0.0199841	254	0.101071	0.161904	0.120228	0.0733654	0.284591	-0.197143	0.102619	0.431572	0.385596	Other inflammatory spondylopathies	musculoskeletal	Physical activity	Physical activity variability	Fraction of time	Physical activity
386	walking_overall_M10	0.0323378	0.0521466	-0.000868402	-0.0106238	815	0.379608	0.0146877	0.0610478	0.0433243	0.284591	0.0536386	-0.105718	0.740971	0.0750733	Vertiginous syndromes and other disorders of vestibular system	sense organs	Physical activity	Physical activity	Fraction of time	Physical activity
198	main_sleep_onset_SD	0.0323553	0.574119	-0.00805583	-0.0118405	670	0.00781807	0.736988	0.0724108	0.0446893	0.284644	0.192616	0.0150089	0.11335	0.880494	Secondary malignant neoplasm	neoplasms	Diurnal rhythms	Phase Variability	Hours	Diurnal rhythms
594	self_report_sleeplessness	0.0324103	0.51657	-0.00755882	-0.0151214	554	0.0168095	0.71505	0.0843609	0.0687533	0.285027	0.20172	-0.0251012	0.176867	0.868042	Urinary calculus	genitourinary	Sleep	Self-report		Sleep
327	temp_RA	0.0324793	0.0310653	-0.000420936	-0.0128522	496	0.000478519	0.399861	0.0691762	0.0580206	0.28553	0.24163	0.0488466	0.0193278	0.653953	Sleep disorders	neurological	Diurnal rhythms	Amplitude		Diurnal rhythms
564	walking_hourly_SD	0.0324928	0.0130129	-0.000274134	-0.0059303	2471	0.185508	3.47345e-07	0.0337318	0.0262139	0.28553	-0.0446616	-0.133616	0.556634	1.08437e-05	Functional digestive disorders	digestive	Physical activity	Physical activity variability	Fraction of time	Physical activity
426	sleep_peak_time_mean	0.0325021	0.878656	-0.0125847	-0.0135385	712	0.0317113	0.950803	0.0933964	0.0396696	0.28553	0.20063	-0.00244757	0.246998	0.981024	Cardiac conduction disorders	circulatory system	Diurnal rhythms	Phase	Hours past midnight	Diurnal rhythms
285	MET_RA	0.0325541	0.0264728	-0.000554141	-0.0086707	998	0.216814	2.78533e-07	0.0507391	0.037504	0.285883	-0.0626666	-0.192727	0.591074	8.92457e-06	Other anemias	hematopoietic	Diurnal rhythms	Amplitude	MET	Diurnal rhythms
1010	walking_peak_value_mean	0.0325653	0.069339	-0.00126104	-0.0106614	815	0.997962	0.000260834	0.0605912	0.0438333	0.285883	-0.000154743	-0.160075	0.999857	0.00312648	Other tests		Physical activity	Physical activity	Hours	Physical activity
528	sedentary_hourly_SD_L5	0.0325948	0.0985435	-0.00140555	-0.0164292	277	0.00517148	0.98142	0.088774	0.0777344	0.286028	0.248248	0.0018103	0.0891212	0.99277	Diseases of the oral soft tissues, excluding lesions specific for gingiva and tongue	digestive	Physical activity	Physical activity variability	Fraction of time	Physical activity
555	self_report_sleep_duration	0.0326113	1.01963	-0.0141901	-0.0141852	376	0.00221465	0.693744	0.0781304	0.0668182	0.286028	0.239091	0.026312	0.0519616	0.856346	Inflammatory bowel disease and other gastroenteritis and colitis	digestive	Sleep	Self-report	Hours	Sleep
293	other_sleep_mean	0.0326165	-0.835863	0.0135675	0.0185201	217	0.207909	0.0774287	0.0971724	0.0880161	0.286028	-0.122376	0.155426	0.581591	0.242749	Symptoms involving head and neck	mental disorders	Sleep	Sleep	Hours	Sleep
859	tasks_light_within_day_SD	0.0326524	0.0577004	-0.000856981	-0.0193582	245	0.0341261	0.504663	0.112656	0.0774745	0.286178	0.238684	-0.0516894	0.255636	0.735047	Complication due to other implant and internal device	injuries & poisonings	Physical activity	Physical activity variability	Fraction of time	Physical activity
521	main_sleep_offset_mean_abs_dev	0.0326566	0.689195	-0.010202	-0.0153556	276	0.0143863	0.656065	0.0787637	0.0843109	0.286178	0.192785	-0.0375485	0.161878	0.834167	Diseases of hard tissues of teeth	digestive	Diurnal rhythms	Phase	Hours	Diurnal rhythms
532	sleep_peak_quality_mean	0.0326795	-0.0573015	0.000794831	0.0124262	509	0.00281435	0.630033	0.0710927	0.0539878	0.286277	-0.212398	-0.0260052	0.0607449	0.817496	Dysphagia	digestive	Sleep	Sleep	Hours	Sleep
401	sedentary_IV	0.0327108	0.0830642	-0.00116616	-0.00410808	7697	0.00600346	0.777783	0.0242629	0.0178915	0.28645	0.0666704	0.00504921	0.0966742	0.902917	Hypertension	circulatory system	Diurnal rhythms	Variability		Diurnal rhythms
185	cosinor_rsquared	0.0327262	0.0944401	-0.00138494	-0.0154843	629	0.0561612	0.493444	0.106946	0.040902	0.286484	0.204253	-0.0280118	0.324435	0.726133	Cancer of prostate	neoplasms	Diurnal rhythms	Amplitude		Diurnal rhythms
562	MET_RA	0.0327796	0.0231551	-0.000382353	-0.00598271	2694	0.357971	0.0141581	0.0361824	0.023021	0.28685	0.0332609	-0.0564798	0.724389	0.0729832	Diverticulosis and diverticulitis	digestive	Diurnal rhythms	Amplitude	MET	Diurnal rhythms
401	self_report_IPAQ_activity_group	0.0327989	-0.172291	0.00262209	0.00566703	7697	0.0658912	0.33463	0.03299	0.0252116	0.286918	-0.0606795	0.0243259	0.351667	0.591252	Hypertension	circulatory system	Physical activity	Self-report physical activity		Physical activity
458	sedentary_peak_time_mean	0.0328245	1.59776	-0.0289908	-0.0124355	580	0.985471	8.81679e-05	0.0768139	0.0472078	0.286958	0.00139883	-0.185134	0.997051	0.00126912	Hypotension	circulatory system	Diurnal rhythms	Phase	Hours past midnight	Diurnal rhythms
858	phase	0.0328383	1.08822	-0.0183806	-0.0188796	283	0.502289	0.00237912	0.118325	0.0670732	0.286958	0.0793844	-0.20381	0.817856	0.0186775	Complication of internal orthopedic device	injuries & poisonings	Diurnal rhythms	Phase	Hours past midnight	Diurnal rhythms
351	sedentary_peak_time_mean	0.0328475	1.68842	-0.0225991	-0.00969382	889	0.000291386	0.291227	0.0527364	0.0432756	0.286958	0.191083	0.0456755	0.0133422	0.54717	Other peripheral nerve disorders	neurological	Diurnal rhythms	Phase	Hours past midnight	Diurnal rhythms
789	MET_within_day_SD	0.0328574	0.0665866	-0.00134244	-0.00914233	877	0.338152	7.10363e-06	0.0515304	0.0415211	0.286958	-0.049358	-0.186493	0.708063	0.000151871	Nausea and vomiting	symptoms	Physical activity	Physical activity variability		Physical activity
480	moderate_overall	0.0328908	0.0181689	-0.00030993	-0.00852849	1181	0.550758	0.00398142	0.0517838	0.0336926	0.286958	0.030896	-0.0970313	0.841981	0.0278688	Pneumonia	respiratory	Physical activity	Physical activity	Fraction of time	Physical activity
327	main_sleep_offset_mean	0.0328929	0.885362	-0.0134833	-0.0132673	496	0.0481137	0.337948	0.0715815	0.060038	0.286958	0.141478	-0.0575312	0.301699	0.594603	Sleep disorders	neurological	Diurnal rhythms	Phase	Hours past midnight	Diurnal rhythms
550	acceleration_hourly_SD_M10	0.0328979	-8.0295	0.102883	0.00499018	3667	9.12569e-05	0.05323	0.0293864	0.0207679	0.286958	-0.115	-0.0401473	0.00597143	0.188022	Abdominal hernia	digestive	Physical activity	Physical activity variability	Fraction of time	Physical activity
721	MVPA_within_day_SD	0.0329025	0.0524895	-0.000924298	-0.017857	303	0.776292	0.000207847	0.112394	0.0635925	0.286958	0.0319375	-0.235918	0.934472	0.00259025	Spondylosis and allied disorders	musculoskeletal	Physical activity	Physical activity variability	Fraction of time	Physical activity
365	sedentary_overall	0.0329076	-0.0664731	0.00099859	0.0129033	661	0.0815539	0.277881	0.0856882	0.0408228	0.286958	-0.149253	0.0442974	0.388949	0.533972	Glaucoma	sense organs	Physical activity	Physical activity	Fraction of time	Physical activity
851	self_report_sleeplessness	0.0329286	0.597311	-0.00864926	-0.0173029	469	0.0257354	0.808507	0.109066	0.0671672	0.28704	0.243264	-0.0162785	0.219779	0.918498	Complications of transplants and reattached limbs	injuries & poisonings	Sleep	Self-report		Sleep
686	temp_IV	0.0329459	0.360702	-0.00522672	-0.0139505	327	0.00819442	0.847146	0.0739221	0.0715643	0.28709	0.195462	-0.0137949	0.115862	0.937117	Other local infections of skin and subcutaneous tissue	dermatologic	Diurnal rhythms	Variability		Diurnal rhythms
290	acceleration_overall_M10	0.0329926	16.7176	-0.320047	-0.0212249	230	0.706228	4.60228e-09	0.155705	0.0643118	0.287396	-0.0586902	-0.377063	0.910182	2.31045e-07	Delirium dementia and amnestic and other cognitive disorders	mental disorders	Physical activity	Physical activity	g	Physical activity
585	sedentary_overall	0.0330065	-0.0525379	0.000955257	0.0123434	724	0.999842	2.63725e-06	0.0820359	0.0394114	0.287416	1.62709e-05	0.185168	0.99993	6.40567e-05	Renal failure	genitourinary	Physical activity	Physical activity	Fraction of time	Physical activity
317	acceleration_hourly_SD_M10	0.0330514	-13.5854	0.177549	0.00861178	936	0.00016568	0.154524	0.04919	0.0394139	0.287649	-0.185293	-0.0561166	0.00905036	0.374971	Alcohol-related disorders	mental disorders	Physical activity	Physical activity variability	Fraction of time	Physical activity
722	walking_hourly_SD_M10	0.0330564	0.0217374	-0.000396119	-0.00806044	1229	0.981555	0.00137679	0.0432144	0.0380975	0.287649	-0.000999078	-0.121906	0.996252	0.0121036	Intervertebral disc disorders	musculoskeletal	Physical activity	Physical activity variability	Fraction of time	Physical activity
290	walking_hourly_SD	0.033071	0.0553069	-0.00102142	-0.0220963	230	0.907455	1.7117e-07	0.162171	0.0669822	0.287675	-0.0188524	-0.350297	0.975187	5.72876e-06	Delirium dementia and amnestic and other cognitive disorders	mental disorders	Physical activity	Physical activity variability	Fraction of time	Physical activity
960	MET_overall_M10	0.0331501	0.102045	-0.00191371	-0.00658099	1720	0.760412	0.000453479	0.0361871	0.0312918	0.288262	-0.011035	-0.10975	0.928656	0.00491533	Poisoning by antibiotics	injuries & poisonings	Physical activity	Physical activity	MET	Physical activity
159	sedentary_overall_M10	0.0332173	-0.120663	0.00180335	0.0146463	471	0.0660345	0.362184	0.094894	0.0496619	0.288745	-0.174441	0.0452533	0.351841	0.617416	Malignant neoplasm of other and ill-defined sites within the digestive organs and peritoneum	neoplasms	Physical activity	Physical activity	Fraction of time	Physical activity
574	sleep_IV	0.0332667	-0.124101	0.00205323	0.00802261	1300	0.334296	0.0290879	0.0452159	0.0351365	0.289073	-0.0436566	0.0766826	0.70557	0.122123	Cholelithiasis and cholecystitis	digestive	Diurnal rhythms	Variability		Diurnal rhythms
420	other_sleep_mean	0.0333613	-0.960846	0.0152318	0.020792	212	0.190073	0.0576865	0.128227	0.075784	0.289672	-0.168029	0.14385	0.561084	0.198919	Carditis	circulatory system	Sleep	Sleep	Hours	Sleep
760	sleep_within_day_SD_L5	0.0333617	-0.0338196	0.000634441	0.010111	701	0.754247	0.000586847	0.0547096	0.0490951	0.289672	0.0171267	0.168792	0.926549	0.00603893	Back pain	symptoms	Sleep	Sleep		Sleep
634	acceleration_during_main_sleep_mean	0.0333707	-0.384818	0.00635935	0.0145395	502	0.0870291	0.2558	0.0468306	0.121391	0.289672	-0.0801435	0.137949	0.402312	0.508035	Miscarriage; stillbirth	pregnancy complications	Sleep	Sleep	g	Sleep
172	acceleration_peak_time_mean	0.0334185	-1.10449	0.016041	0.00845969	1341	0.0306783	0.752074	0.0542261	0.0306865	0.289929	-0.117201	0.00969415	0.242906	0.887825	Skin cancer	neoplasms	Diurnal rhythms	Phase	Hours past midnight	Diurnal rhythms
411	WASO_mean	0.0334237	-0.0681117	0.00138823	0.00732739	2229	0.359746	3.08713e-10	0.0474942	0.0243626	0.289929	0.0434984	0.153409	0.72555	2.06921e-08	Ischemic Heart Disease	circulatory system	Sleep	Sleep	Hours	Sleep
1010	phase	0.0334674	0.785667	-0.0103801	-0.0106619	815	0.000295354	0.167645	0.0609389	0.043962	0.290106	0.22059	0.060661	0.0134647	0.394123	Other tests		Diurnal rhythms	Phase	Hours past midnight	Diurnal rhythms
960	acceleration_RA	0.0334675	0.0219526	-0.000459538	-0.00652899	1720	0.189688	3.04725e-06	0.0359862	0.0310863	0.290106	-0.0471973	-0.145132	0.560766	7.33707e-05	Poisoning by antibiotics	injuries & poisonings	Diurnal rhythms	Amplitude		Diurnal rhythms
571	sedentary_within_day_SD	0.0335	-0.0363412	0.000577646	0.0166141	278	0.164835	0.117789	0.0946401	0.0752812	0.290253	-0.131458	0.117753	0.531609	0.317517	Chronic liver disease and cirrhosis	digestive	Physical activity	Physical activity variability	Fraction of time	Physical activity
418	num_wakings_mean	0.0335078	-0.312298	0.00559444	0.00619403	2150	0.88514	0.00138276	0.0352829	0.0274538	0.290253	-0.00509692	0.0878136	0.969288	0.0121346	Nonspecific chest pain	circulatory system	Sleep	Sleep		Sleep
426	moderate_hourly_SD	0.0335338	0.0425884	-0.000664067	-0.0131613	712	0.18816	0.0465263	0.0913303	0.0387913	0.290306	0.120198	-0.0772213	0.55895	0.170562	Cardiac conduction disorders	circulatory system	Physical activity	Physical activity variability	Fraction of time	Physical activity
443	MVPA_hourly_SD_M10	0.0335373	0.0375682	-0.000806423	-0.0168203	328	0.167247	6.74423e-10	0.102468	0.0637839	0.290306	-0.141524	-0.393829	0.535052	4.18142e-08	Peripheral vascular disease	circulatory system	Physical activity	Physical activity variability	Fraction of time	Physical activity
38	amplitude	0.0335784	0.0619838	-0.00129673	-0.0134449	445	0.235023	2.20261e-08	0.081514	0.0533265	0.290479	-0.0968018	-0.298475	0.610532	9.33755e-07	Septicemia	infectious diseases	Diurnal rhythms	Amplitude	g	Diurnal rhythms
290	MVPA_hourly_SD	0.0335808	0.0606198	-0.00113746	-0.0217549	230	0.816716	3.94327e-08	0.160128	0.0661384	0.290479	-0.0371134	-0.363437	0.949143	1.57986e-06	Delirium dementia and amnestic and other cognitive disorders	mental disorders	Physical activity	Physical activity variability	Fraction of time	Physical activity
735	sleep_peak_time_mean	0.0336406	0.645107	-0.0108349	-0.011656	715	0.43117	0.00861035	0.0672215	0.0464052	0.290808	0.052917	-0.121923	0.776714	0.0502676	Acquired foot deformities	musculoskeletal	Diurnal rhythms	Phase	Hours past midnight	Diurnal rhythms
471	MVPA_hourly_SD	0.0336423	0.0554826	-0.000873184	-0.0167004	298	0.135943	0.123457	0.0956544	0.0700264	0.290808	0.142632	-0.107874	0.488605	0.326893	Nasal polyps	respiratory	Physical activity	Physical activity variability	Fraction of time	Physical activity
451	main_sleep_onset_SD	0.0336937	0.833844	-0.0110396	-0.016226	285	0.000503983	0.206336	0.0957589	0.0710302	0.291151	0.333154	0.0897635	0.0199981	0.447909	Phlebitis and thrombophlebitis	circulatory system	Diurnal rhythms	Phase Variability	Hours	Diurnal rhythms
626	MVPA_hourly_SD	0.0337075	-0.0280655	0.000438012	0.00837738	1220	0.0213225	0.350981	0.0330189	0.0532204	0.291169	-0.0760218	0.0496389	0.199923	0.607079	Disorders of menstruation and other abnormal bleeding from female genital tract	genitourinary	Physical activity	Physical activity variability	Fraction of time	Physical activity
560	cosinor_rsquared	0.033739	0.0838541	-0.00132611	-0.0148267	341	0.179117	0.0991713	0.0908567	0.0608465	0.291283	0.122067	-0.100333	0.549425	0.284479	Intestinal obstruction without mention of hernia	digestive	Diurnal rhythms	Amplitude		Diurnal rhythms
455	sedentary_within_day_SD_L5	0.0337457	-0.0270448	0.000436173	0.00738685	1475	0.213256	0.0712278	0.0415713	0.0327361	0.291283	-0.0517435	0.0590593	0.587966	0.229648	Hemorrhoids	circulatory system	Physical activity	Physical activity variability	Fraction of time	Physical activity
575	sedentary_hourly_SD_M10	0.0337608	0.0346181	-0.000510169	-0.0150619	337	0.0311933	0.619113	0.0898665	0.064956	0.291283	0.193637	-0.0322905	0.245	0.810709	Other biliary tract disease	digestive	Physical activity	Physical activity variability	Fraction of time	Physical activity
586	self_report_sleeplessness	0.0337677	0.695254	-0.0100605	-0.020126	368	0.0213658	0.822329	0.123352	0.0800099	0.291283	0.283924	-0.0179666	0.200102	0.925324	Other disorders of the kidney and ureters	genitourinary	Sleep	Self-report		Sleep
508	temp_RA	0.0338279	-0.0410387	0.000658135	0.0200945	212	0.249548	0.0385246	0.128373	0.0742266	0.291701	-0.147818	0.1536	0.624121	0.14961	Pulmonary collapse; interstitial and compensatory emphysema	respiratory	Diurnal rhythms	Amplitude		Diurnal rhythms
555	sedentary_peak_time_mean	0.0338531	2.26223	-0.0319967	-0.0137249	376	0.00464649	0.88235	0.0761291	0.0651057	0.291817	0.215508	0.0096351	0.083321	0.952398	Inflammatory bowel disease and other gastroenteritis and colitis	digestive	Diurnal rhythms	Phase	Hours past midnight	Diurnal rhythms
585	tasks_light_overall_M10	0.0338845	0.0518366	-0.000830915	-0.0126066	724	0.269001	0.0175819	0.0842231	0.0404299	0.291902	0.0930994	-0.0959994	0.64394	0.085396	Renal failure	genitourinary	Physical activity	Physical activity	Fraction of time	Physical activity
562	MET_peak_time_mean	0.0338955	0.762606	-0.011753	-0.00609839	2694	0.104309	0.186656	0.0371161	0.023615	0.291902	0.0602904	-0.0311854	0.437487	0.421286	Diverticulosis and diverticulitis	digestive	Diurnal rhythms	Phase	Hours past midnight	Diurnal rhythms
394	acceleration_M10_time_abs_dev	0.0338983	-0.828349	0.0129388	0.0139082	566	0.182966	0.058746	0.0942113	0.0439961	0.291902	-0.125462	0.0831604	0.554336	0.201591	Rheumatic disease of the heart valves	circulatory system	Diurnal rhythms	Phase	Hours	Diurnal rhythms
949	self_report_chronotype	0.0339159	0.973352	-0.0148444	-0.0338291	228	0.0418251	0.346225	0.175662	0.159087	0.291952	0.357577	-0.149859	0.281942	0.602637	Allergies, other	injuries & poisonings	Diurnal rhythms	Self-report		Diurnal rhythms
366	self_report_sleep_duration	0.0339418	-0.563754	0.00791922	0.00791648	2301	0.0198548	0.688538	0.0550194	0.0234646	0.292069	-0.128153	-0.00940568	0.192871	0.853744	Cataract	sense organs	Sleep	Self-report	Hours	Sleep
562	MVPA_overall_M10	0.0339637	0.0365364	-0.000644964	-0.00610095	2694	0.786539	0.000568827	0.0371458	0.023634	0.292069	0.0100595	-0.0814547	0.938061	0.00587788	Diverticulosis and diverticulitis	digestive	Physical activity	Physical activity	Fraction of time	Physical activity
532	main_sleep_onset_mean	0.0339648	0.987425	-0.0141201	-0.0125892	509	0.00951135	0.987336	0.0724797	0.0551633	0.292069	0.187962	-0.000875566	0.127091	0.995202	Dysphagia	digestive	Diurnal rhythms	Phase	Hours past midnight	Diurnal rhythms
687	self_report_nap_during_day	0.0340162	0.293042	-0.00459384	-0.018263	409	0.112886	0.165095	0.101256	0.0816961	0.29241	0.160535	-0.113411	0.452493	0.390572	Symptoms affecting skin	dermatologic	Sleep	Self-report		Sleep
564	MVPA_hourly_SD_M10	0.0340302	0.0129281	-0.000280022	-0.00584068	2471	0.123657	9.18346e-08	0.0335032	0.0260478	0.292429	-0.0515835	-0.139194	0.471071	3.31997e-06	Functional digestive disorders	digestive	Physical activity	Physical activity variability	Fraction of time	Physical activity
562	tasks_light_peak_value_mean	0.0340575	0.0417873	-0.000677029	-0.00613427	2694	0.269875	0.0326952	0.0373685	0.0237754	0.292432	0.0412315	-0.0507825	0.644974	0.132859	Diverticulosis and diverticulitis	digestive	Physical activity	Physical activity	Fraction of time	Physical activity
610	acceleration_hourly_SD_M10	0.034059	-20.4302	0.309056	0.0149903	322	0.0320925	0.426514	0.0776674	0.0734223	0.292432	-0.166471	0.0583843	0.248794	0.676303	Benign mammary dysplasias	genitourinary	Physical activity	Physical activity variability	Fraction of time	Physical activity
564	acceleration_within_day_SD	0.0340659	-5.00361	0.0592135	0.00556425	2471	2.77525e-07	0.00114266	0.0319392	0.0248029	0.292432	-0.164153	-0.0806888	7.59399e-05	0.0103802	Functional digestive disorders	digestive	Physical activity	Physical activity variability	Fraction of time	Physical activity
476	self_report_daytime_dozing	0.0340883	-0.0692919	0.00121577	0.00734429	1804	0.672981	0.019478	0.0347009	0.0408819	0.292522	-0.0146461	0.0955182	0.89854	0.0921507	Allergic rhinitis	respiratory	Sleep	Self-report		Sleep
555	sleep_IV	0.034114	-0.188844	0.00349128	0.0136415	376	0.869915	0.000812199	0.0757773	0.0648049	0.292582	0.0124099	0.217033	0.964844	0.00786548	Inflammatory bowel disease and other gastroenteritis and colitis	digestive	Diurnal rhythms	Variability		Diurnal rhythms
575	self_report_daytime_dozing	0.0341188	0.178073	-0.00271851	-0.0164221	337	0.0789111	0.301524	0.0981683	0.0714651	0.292582	0.172494	-0.0738377	0.383349	0.557753	Other biliary tract disease	digestive	Sleep	Self-report		Sleep
172	sleep_within_day_SD_M10	0.0341812	-0.0355132	0.000563401	0.00835977	1341	0.212059	0.0558517	0.0538156	0.0304542	0.293	-0.0671596	0.058237	0.587014	0.194676	Skin cancer	neoplasms	Sleep	Sleep variability		Sleep
317	acceleration_overall_L5	0.0341912	1.20507	-0.0163893	-0.00897397	936	0.00126558	0.444836	0.0515708	0.0414324	0.293	0.166267	0.031657	0.0370123	0.690385	Alcohol-related disorders	mental disorders	Physical activity	Physical activity	g	Physical activity
479	acceleration_overall	0.0342311	7.33296	-0.130332	-0.0157617	273	0.824277	0.00222615	0.0897062	0.070786	0.293241	0.0199192	-0.216506	0.952108	0.0177064	Other upper respiratory disease	respiratory	Physical activity	Physical activity	g	Physical activity
598	acceleration_between_day_SD_M10	0.0343063	11.2194	-0.174202	-0.0169427	273	0.125955	0.166952	0.104123	0.0685913	0.293712	0.15934	-0.0948003	0.474873	0.393171	Abnormal findings on examination of urine	genitourinary	Physical activity	Physical activity variability	Fraction of time	Physical activity
327	self_report_sleep_duration_abs_dev	0.0343098	0.695628	-0.00840883	-0.0129982	496	3.39528e-07	0.00537551	0.0706438	0.0594188	0.293712	0.360387	0.165414	8.50535e-05	0.0350454	Sleep disorders	neurological	Sleep	Self-report	Hours	Sleep
172	sedentary_RA	0.0343338	-0.0828291	0.00136405	0.00839886	1341	0.374406	0.0109526	0.0541133	0.0306225	0.293816	-0.0480671	0.0779159	0.736692	0.0604551	Skin cancer	neoplasms	Diurnal rhythms	Amplitude		Diurnal rhythms
300	acceleration_peak_value_mean	0.0343496	-17.8786	0.237324	0.00817047	1000	0.00014137	0.286471	0.0436475	0.0408857	0.29385	-0.166138	-0.0435809	0.0080597	0.54183	Anxiety disorders	mental disorders	Physical activity	Physical activity	g	Physical activity
386	walking_within_day_SD_M10	0.0343736	0.0285493	-0.000492018	-0.0104658	815	0.602825	0.00370142	0.0608377	0.0431752	0.293954	0.0316568	-0.12533	0.866543	0.0263479	Vertiginous syndromes and other disorders of vestibular system	sense organs	Physical activity	Physical activity variability	Fraction of time	Physical activity
1009	acceleration_peak_value_SD	0.0344093	17.8035	-0.277819	-0.0111537	503	0.093457	0.247728	0.0603928	0.0570948	0.294157	0.101309	-0.0659966	0.416234	0.498639	Injury, NOS		Physical activity	Physical activity variability	Fraction of time	Physical activity
573	main_sleep_ratio_mean	0.0344577	-0.0204484	0.000279397	0.0123494	554	0.00196158	0.431939	0.0725391	0.0500877	0.294385	-0.224604	-0.0393635	0.0478162	0.681083	Other disorders of liver	digestive	Sleep	Sleep		Sleep
600	sedentary_IV	0.0344605	0.213454	-0.00322444	-0.0113589	1242	0.109122	0.171867	0.0793942	0.0316024	0.294385	0.127206	-0.0431774	0.445819	0.400236	Hyperplasia of prostate	genitourinary	Diurnal rhythms	Variability		Diurnal rhythms
600	walking_within_day_SD	0.0344741	0.0363098	-0.000505225	-0.0112624	1242	0.0158207	0.501871	0.0787259	0.0313364	0.294385	0.189981	0.0210442	0.170441	0.732917	Hyperplasia of prostate	genitourinary	Physical activity	Physical activity variability	Fraction of time	Physical activity
443	sleep_within_day_SD_M10	0.0344981	0.0793828	-0.00111949	-0.0166111	328	0.00939442	0.811462	0.101739	0.06333	0.294385	0.264274	0.0151069	0.126141	0.919462	Peripheral vascular disease	circulatory system	Sleep	Sleep variability		Sleep
600	walking_peak_value_mean	0.0345113	0.0932098	-0.00133144	-0.0112566	1242	0.0318507	0.998073	0.078701	0.0313265	0.294385	0.168924	7.56576e-05	0.247713	0.99935	Hyperplasia of prostate	genitourinary	Physical activity	Physical activity	Hours	Physical activity
618	MET_RA	0.034518	0.0464042	-0.000646246	-0.0101119	880	0.0037979	0.65499	0.0587056	0.0408644	0.294385	0.169938	0.0182601	0.0738151	0.833517	Genital prolapse	genitourinary	Diurnal rhythms	Amplitude	MET	Diurnal rhythms
695	self_report_IPAQ_activity_group	0.034519	-0.665777	0.0109282	0.0236186	298	0.272974	0.0420605	0.127608	0.105445	0.294385	-0.139895	0.214384	0.648499	0.159392	Erythematous conditions	dermatologic	Physical activity	Self-report physical activity		Physical activity
789	moderate_peak_value_mean	0.0345626	0.059891	-0.00107489	-0.00913989	877	0.899585	0.00184385	0.0520135	0.0419102	0.29463	0.00656339	-0.130535	0.973224	0.0152315	Nausea and vomiting	symptoms	Physical activity	Physical activity	Hours	Physical activity
8	MVPA_within_day_SD_M10	0.0345715	0.0402595	-0.000747769	-0.0158608	273	0.841152	0.000553627	0.091847	0.0742135	0.29463	-0.0184082	-0.25632	0.957175	0.00575921	Intestinal infection	infectious diseases	Physical activity	Physical activity variability	Fraction of time	Physical activity
379	temp_phase_abs_dev	0.0347136	-4.54091	0.0665002	0.0153064	471	0.0499856	0.593371	0.103731	0.0491855	0.295643	-0.203332	0.0262633	0.30768	0.794937	Other disorders of eye	sense organs	Diurnal rhythms	Phase	Hours	Diurnal rhythms
528	MVPA_hourly_SD_M10	0.0347152	0.0464929	-0.000781252	-0.0162953	277	0.409448	0.0284913	0.0891087	0.0780275	0.295643	0.0735039	-0.170926	0.762043	0.120127	Diseases of the oral soft tissues, excluding lesions specific for gingiva and tongue	digestive	Physical activity	Physical activity variability	Fraction of time	Physical activity
289	MET_overall	0.0347262	0.136086	-0.00255349	-0.0153996	339	0.772022	6.64477e-05	0.090662	0.0644873	0.295643	-0.0262679	-0.257262	0.93259	0.00101098	Other diseases of blood and blood-forming organs	hematopoietic	Physical activity	Physical activity	MET	Physical activity
433	sleep_peak_time_mean	0.03476	0.755186	-0.0113327	-0.0121916	749	0.0842589	0.304565	0.0821757	0.0399261	0.295829	0.141881	-0.0409927	0.394715	0.561118	Cerebrovascular disease	circulatory system	Diurnal rhythms	Phase	Hours past midnight	Diurnal rhythms
374	acceleration_peak_value_mean	0.034775	19.2093	-0.314469	-0.0108264	642	0.320587	0.0284109	0.0663236	0.0440382	0.29584	0.0658773	-0.0965182	0.692618	0.11991	Other disorders of eyelids	sense organs	Physical activity	Physical activity	g	Physical activity
296	mesor	0.0347851	-0.0646862	0.000723879	0.00775637	1214	9.53172e-13	0.000353383	0.0373222	0.0420265	0.29584	-0.266512	-0.150167	1.07448e-09	0.00400544	Mood disorders	mental disorders	Physical activity	Physical activity	g	Physical activity
455	WASO_mean	0.0348843	-0.0834598	0.00138823	0.0073274	1475	0.366186	0.026712	0.0415115	0.0326734	0.296582	-0.0375122	0.0723988	0.731134	0.11517	Hemorrhoids	circulatory system	Sleep	Sleep	Hours	Sleep
655	sedentary_within_day_SD	0.0349007	-0.0642886	0.00118045	0.0339517	359	0.843767	0.100767	0.09283	0.321453	0.29662	0.0182948	0.527571	0.957773	0.287344	Known or suspected fetal abnormality affecting management of mother	pregnancy complications	Physical activity	Physical activity variability	Fraction of time	Physical activity
610	acceleration_within_day_SD	0.0349422	-10.2234	0.156889	0.0147428	322	0.0509462	0.325793	0.0767597	0.0725642	0.296871	-0.149837	0.0713047	0.309944	0.583075	Benign mammary dysplasias	genitourinary	Physical activity	Physical activity variability	Fraction of time	Physical activity
722	MET_peak_time_mean_abs_dev	0.0349761	-0.626773	0.0094145	0.00804855	1229	0.0326901	0.473476	0.0436164	0.038452	0.296992	-0.0931642	0.0275641	0.250607	0.711735	Intervertebral disc disorders	musculoskeletal	Diurnal rhythms	Phase	Hours	Diurnal rhythms
614	acceleration_hourly_SD	0.0349869	-11.7215	0.174108	0.0119156	433	0.00617431	0.665509	0.0536189	0.0737689	0.296992	-0.146841	0.0318921	0.0983448	0.839844	Inflammatory diseases of female pelvic organs	genitourinary	Physical activity	Physical activity variability	Fraction of time	Physical activity
528	main_sleep_onset_mean	0.0349924	1.23877	-0.0184598	-0.0164584	277	0.0270786	0.546259	0.0901382	0.0789286	0.296992	0.199252	-0.0476242	0.225504	0.765121	Diseases of the oral soft tissues, excluding lesions specific for gingiva and tongue	digestive	Diurnal rhythms	Phase	Hours past midnight	Diurnal rhythms
520	sedentary_peak_time_mean	0.0350244	-2.39727	0.040077	0.0171909	211	0.266388	0.118954	0.0744975	0.112276	0.297134	-0.0827998	0.175064	0.6414	0.319133	Disorders of tooth development	digestive	Diurnal rhythms	Phase	Hours past midnight	Diurnal rhythms
740	tasks_light_overall_M10	0.0350331	0.0295844	-0.000392131	-0.0059494	3279	0.00110873	0.135396	0.0372916	0.0216952	0.297134	0.121636	0.0323954	0.0337796	0.345563	Osteoarthrosis	musculoskeletal	Physical activity	Physical activity	Fraction of time	Physical activity
585	sedentary_peak_value_mean	0.0350606	-0.0566042	0.00100153	0.0124614	724	0.821419	2.9693e-05	0.0837977	0.0402257	0.297169	-0.0189151	0.168006	0.951264	0.000514899	Renal failure	genitourinary	Physical activity	Physical activity	Hours	Physical activity
374	MET_within_day_SD_L5	0.0350612	0.0388043	-0.000534495	-0.0112905	642	0.00417245	0.522732	0.0693558	0.0459254	0.297169	0.198711	0.0293532	0.0779779	0.749082	Other disorders of eyelids	sense organs	Physical activity	Physical activity variability		Physical activity
1011	MVPA_overall	0.035081	0.0461516	-0.000851292	-0.0147122	295	0.892213	0.00112353	0.0853852	0.0712873	0.297199	-0.0115702	-0.232254	0.971141	0.010259	Complications of surgical and medical procedures		Physical activity	Physical activity	Fraction of time	Physical activity
715	MET_peak_time_mean_abs_dev	0.0350886	1.64961	-0.0232509	-0.0198774	254	0.00905628	0.799271	0.121453	0.074113	0.297199	0.317008	0.0188465	0.12354	0.912766	Other inflammatory spondylopathies	musculoskeletal	Diurnal rhythms	Phase	Hours	Diurnal rhythms
851	sleep_hourly_SD_L5	0.0351014	-0.0785167	0.00128119	0.0137752	469	0.326634	0.0190522	0.0882455	0.0512075	0.297206	-0.0865631	0.120064	0.698809	0.0906727	Complications of transplants and reattached limbs	injuries & poisonings	Sleep	Sleep	Fraction of time	Sleep
159	MET_overall_M10	0.0351258	0.261735	-0.00420223	-0.0144509	471	0.265954	0.0243764	0.0946299	0.0495238	0.29731	0.105271	-0.111492	0.640977	0.108088	Malignant neoplasm of other and ill-defined sites within the digestive organs and peritoneum	neoplasms	Physical activity	Physical activity	MET	Physical activity
208	MET_RA	0.0351437	0.0267424	-0.000421763	-0.00659937	1888	0.157956	0.114681	0.039288	0.0275839	0.29736	0.0554755	-0.0435151	0.521822	0.311543	Benign neoplasm of colon	neoplasms	Diurnal rhythms	Amplitude	MET	Diurnal rhythms
994	amplitude	0.0351805	0.0726637	-0.00150075	-0.0155601	347	0.295684	1.03989e-08	0.0979299	0.0586466	0.29757	-0.102411	-0.335813	0.670381	4.82944e-07	Sepsis and SIRS	injuries & poisonings	Diurnal rhythms	Amplitude	g	Diurnal rhythms
721	acceleration_RA	0.0352092	0.0701852	-0.00121426	-0.0172519	303	0.660456	0.00072172	0.109995	0.062236	0.297712	0.0483195	-0.210458	0.893642	0.00713663	Spondylosis and allied disorders	musculoskeletal	Diurnal rhythms	Amplitude		Diurnal rhythms
628	moderate_overall_M10	0.0352592	-0.0480805	0.000734743	0.0112249	557	0.0299809	0.411475	0.0539843	0.0623415	0.298033	-0.117171	0.0512019	0.239307	0.664318	Ovarian cyst	genitourinary	Physical activity	Physical activity	Fraction of time	Physical activity
272	acceleration_between_day_SD	0.0353213	1.37536	-0.0251835	-0.00520292	4337	0.951351	2.869e-05	0.032969	0.0191318	0.298431	-0.00201147	-0.0800553	0.987196	0.000498767	Disorders of lipoid metabolism	endocrine/metabolic	Physical activity	Physical activity variability	g	Physical activity
965	walking_peak_value_mean	0.0353304	0.0728768	-0.00127638	-0.0107911	654	0.716802	0.00458574	0.0623656	0.0491152	0.298431	0.0226225	-0.139243	0.914779	0.0308776	Poisoning by analgesics, antipyretics, and antirheumatics	injuries & poisonings	Physical activity	Physical activity	Hours	Physical activity
418	sleep_peak_time_mean	0.0353427	0.366915	-0.00585904	-0.00630308	2150	0.185318	0.0992392	0.036278	0.028201	0.298434	0.0480536	-0.0464925	0.556538	0.284491	Nonspecific chest pain	circulatory system	Diurnal rhythms	Phase	Hours past midnight	Diurnal rhythms
1019	MVPA_hourly_SD	0.0353658	0.0214771	-0.000436973	-0.00835751	999	0.296702	1.57549e-05	0.0468536	0.0403492	0.298482	-0.0488943	-0.174257	0.671247	0.000298262	Other ill-defined and unknown causes of morbidity and mortality		Physical activity	Physical activity variability	Fraction of time	Physical activity
728	mesor	0.0353725	0.107794	-0.00176495	-0.0189115	283	0.344147	0.00779178	0.121434	0.0634281	0.298482	0.114879	-0.168794	0.713542	0.0465232	Disorders of muscle, ligament, and fascia	musculoskeletal	Physical activity	Physical activity	g	Physical activity
626	main_sleep_offset_mean_abs_dev	0.0354049	-0.374005	0.00560521	0.0084367	1220	0.00324277	0.609418	0.0335989	0.0540889	0.298545	-0.0989159	0.0276346	0.0660575	0.804555	Disorders of menstruation and other abnormal bleeding from female genital tract	genitourinary	Diurnal rhythms	Phase	Hours	Diurnal rhythms
80	sedentary_hourly_SD_M10	0.035418	0.0297161	-0.000513082	-0.0151479	331	0.610919	0.00743623	0.0868444	0.0683762	0.298545	0.0441837	-0.183034	0.871135	0.0449607	Postoperative infection	infectious diseases	Physical activity	Physical activity variability	Fraction of time	Physical activity
508	sedentary_peak_time_mean	0.0354231	3.11817	-0.0468271	-0.0200864	212	0.0721704	0.360023	0.129457	0.0748536	0.298545	0.232779	-0.0685164	0.367069	0.615378	Pulmonary collapse; interstitial and compensatory emphysema	respiratory	Diurnal rhythms	Phase	Hours past midnight	Diurnal rhythms
361	sleep_overall_L5	0.0354344	0.0675033	-0.00104458	-0.0170249	336	0.113931	0.14713	0.10363	0.0631488	0.298545	0.163821	-0.0915525	0.454698	0.364044	Retinal detachments and defects	sense organs	Sleep	Sleep	Fraction of time	Sleep
1019	sleep_hourly_SD	0.035468	0.00952427	-0.000152513	-0.0081555	999	0.183813	0.117948	0.045705	0.0393885	0.298545	0.0607485	-0.0615839	0.555296	0.317809	Other ill-defined and unknown causes of morbidity and mortality		Sleep	Sleep variability	Fraction of time	Sleep
785	walking_within_day_SD	0.0354696	0.0108266	-0.000237358	-0.00529115	2842	0.0816008	1.03439e-06	0.0285192	0.0264079	0.298545	-0.0496674	-0.129035	0.389023	2.80667e-05	Abdominal pain	symptoms	Physical activity	Physical activity variability	Fraction of time	Physical activity
634	acceleration_within_day_SD_L5	0.0354742	-1.05549	0.0186504	0.0143853	502	0.624927	0.112484	0.0468809	0.121511	0.298545	-0.0229194	0.19286	0.877925	0.307903	Miscarriage; stillbirth	pregnancy complications	Physical activity	Physical activity variability	Fraction of time	Physical activity
627	acceleration_M10_time_abs_dev	0.035481	-0.719845	0.0106619	0.0114607	773	0.0298887	0.523874	0.0660496	0.0446692	0.298545	-0.143439	0.0284719	0.23896	0.74986	Menopausal and postmenopausal disorders	genitourinary	Diurnal rhythms	Phase	Hours	Diurnal rhythms
483	sleep_overall_L5	0.0355061	0.0711542	-0.00117922	-0.0192194	211	0.357973	0.0249786	0.111644	0.0828153	0.298545	0.102629	-0.185661	0.724389	0.11003	Acute bronchitis and bronchiolitis	respiratory	Sleep	Sleep	Fraction of time	Sleep
389	sedentary_RA	0.0355142	-0.162153	0.00214416	0.0132023	582	0.00184891	0.099285	0.0874489	0.0450537	0.298545	-0.2723	-0.0742662	0.0463161	0.284557	Hearing loss	sense organs	Diurnal rhythms	Amplitude		Diurnal rhythms
614	sedentary_IV	0.0355449	0.205098	-0.00358785	-0.0126391	433	0.631505	0.0387542	0.057048	0.0784873	0.298545	0.0273612	-0.162225	0.880492	0.150243	Inflammatory diseases of female pelvic organs	genitourinary	Diurnal rhythms	Variability		Diurnal rhythms
618	cosinor_rsquared	0.035545	0.0630334	-0.000906991	-0.0101407	880	0.0130316	0.901552	0.0592053	0.0412123	0.298545	0.147012	-0.00509805	0.153341	0.961235	Genital prolapse	genitourinary	Diurnal rhythms	Amplitude		Diurnal rhythms
965	acceleration_L5_time_abs_dev	0.0355473	0.541556	-0.00773531	-0.0108785	654	0.00944496	0.998101	0.0629097	0.0496096	0.298545	0.163296	0.000118059	0.126614	0.99935	Poisoning by analgesics, antipyretics, and antirheumatics	injuries & poisonings	Diurnal rhythms	Phase	Hours	Diurnal rhythms
401	temp_within_day_SD	0.0355733	0.0958671	-0.00243473	-0.00389268	7697	0.00922906	4.61406e-12	0.0233609	0.0172265	0.298545	-0.0608237	-0.119214	0.124866	4.8693e-10	Hypertension	circulatory system	Diurnal rhythms	Variability	Celsius	Diurnal rhythms
79	acceleration_between_day_SD	0.0355813	-4.15569	0.0627975	0.012974	394	0.027784	0.469581	0.0658939	0.0686051	0.298545	-0.144996	0.0496132	0.22869	0.708912	Viral infection	infectious diseases	Physical activity	Physical activity variability	g	Physical activity
175	walking_within_day_SD_M10	0.0355886	0.0513502	-0.000880463	-0.0187285	221	0.54218	0.0134754	0.102066	0.0885079	0.298545	0.0622123	-0.218714	0.837761	0.0704258	Acquired absence of breast	neoplasms	Physical activity	Physical activity variability	Fraction of time	Physical activity
479	temp_RA	0.0356343	-0.0302329	0.000529801	0.0161762	273	0.718853	0.00426513	0.092778	0.0732099	0.298545	-0.0333998	0.209243	0.915674	0.0292844	Other upper respiratory disease	respiratory	Diurnal rhythms	Amplitude		Diurnal rhythms
721	MVPA_between_day_SD	0.0356405	0.0292068	-0.000485564	-0.0177334	303	0.420323	0.00645339	0.11333	0.0641222	0.298545	0.0913295	-0.174672	0.769162	0.040387	Spondylosis and allied disorders	musculoskeletal	Physical activity	Physical activity variability	Fraction of time	Physical activity
681	acceleration_IV	0.0356407	-0.214018	0.00372497	0.0120754	501	0.672909	0.00499571	0.0702234	0.0539563	0.298545	-0.0296457	0.151486	0.89854	0.033109	Superficial cellulitis and abscess	dermatologic	Diurnal rhythms	Variability		Diurnal rhythms
558	walking_peak_value_mean	0.0356448	0.0589387	-0.00110844	-0.00937118	908	0.74918	0.000184726	0.053556	0.0421678	0.298545	-0.0171232	-0.157691	0.925403	0.00235175	Noninfectious gastroenteritis	digestive	Physical activity	Physical activity	Hours	Physical activity
728	MVPA_hourly_SD	0.0356473	0.067035	-0.00101066	-0.0193297	283	0.0781567	0.274336	0.124305	0.0649278	0.298545	0.21897	-0.0709762	0.38165	0.529749	Disorders of muscle, ligament, and fascia	musculoskeletal	Physical activity	Physical activity variability	Fraction of time	Physical activity
728	tasks_light_overall_M10	0.0356549	0.0811286	-0.00128574	-0.0195072	283	0.207924	0.0399387	0.125451	0.0655265	0.298545	0.157984	-0.134624	0.581591	0.153515	Disorders of muscle, ligament, and fascia	musculoskeletal	Physical activity	Physical activity	Fraction of time	Physical activity
789	self_report_sleep_duration_abs_dev	0.0356569	0.46036	-0.00596594	-0.00922203	877	0.000110772	0.120517	0.0528677	0.0425547	0.298545	0.204404	0.0660731	0.00687715	0.321931	Nausea and vomiting	symptoms	Sleep	Self-report	Hours	Sleep
550	total_sleep_mean_abs_dev	0.0356747	-0.231106	0.00418555	0.00515412	3667	0.971326	0.000469216	0.030834	0.0217836	0.298593	-0.00110835	0.0762035	0.993438	0.00504839	Abdominal hernia	digestive	Sleep	Sleep	Hours	Sleep
696	phase_abs_dev	0.0357215	0.597105	-0.00896896	-0.0141174	377	0.0363587	0.467729	0.0780715	0.0665904	0.298811	0.163404	-0.0483573	0.264582	0.707664	Psoriasis and related disorders	dermatologic	Diurnal rhythms	Phase	Hours	Diurnal rhythms
443	MET_within_day_SD_M10	0.0357281	0.123584	-0.00225459	-0.0167246	328	0.975962	7.62948e-05	0.103127	0.0641937	0.298811	-0.00310746	-0.253977	0.994431	0.00112982	Peripheral vascular disease	circulatory system	Physical activity	Physical activity variability		Physical activity
939	temp_L1_time_abs_dev	0.0357368	-1.26122	0.020434	0.00915587	893	0.198089	0.0987297	0.0478174	0.0459054	0.298811	-0.0615435	0.0757946	0.569803	0.283787	Atopic/contact dermatitis due to other or unspecified	dermatologic	Diurnal rhythms	Phase	Hours	Diurnal rhythms
474	MET_peak_value_mean	0.0357737	-0.322472	0.00521895	0.01357	365	0.162832	0.138301	0.0660067	0.0751771	0.299018	-0.0921223	0.111427	0.528081	0.350003	Acute and chronic tonsillitis	respiratory	Physical activity	Physical activity	MET	Physical activity
420	sleep_IV	0.0358145	-0.337317	0.00529687	0.0206965	212	0.164893	0.087287	0.129383	0.076467	0.299259	-0.179693	0.130755	0.531636	0.262996	Carditis	circulatory system	Diurnal rhythms	Variability		Diurnal rhythms
361	acceleration_peak_time_mean	0.0358516	2.11264	-0.0323514	-0.0170614	336	0.0912753	0.206416	0.104088	0.0634267	0.299468	0.175781	-0.0801407	0.410672	0.447925	Retinal detachments and defects	sense organs	Diurnal rhythms	Phase	Hours past midnight	Diurnal rhythms
798	walking_hourly_SD_M10	0.0358867	0.0307695	-0.000686713	-0.0139736	377	0.0695361	8.24415e-08	0.0784767	0.0656384	0.29966	-0.142435	-0.352039	0.361591	3.03796e-06	Malaise and fatigue	symptoms	Physical activity	Physical activity variability	Fraction of time	Physical activity
455	main_sleep_onset_mean_abs_dev	0.0359309	0.367465	-0.00565451	-0.00749312	1475	0.0795624	0.264075	0.0426784	0.0336385	0.299815	0.0748281	-0.0375687	0.384779	0.518011	Hemorrhoids	circulatory system	Diurnal rhythms	Phase	Hours	Diurnal rhythms
586	moderate_within_day_SD	0.0359391	0.0445409	-0.000697396	-0.0152556	368	0.14854	0.118599	0.0936352	0.0599426	0.299815	0.13528	-0.0935546	0.508493	0.318697	Other disorders of the kidney and ureters	genitourinary	Physical activity	Physical activity variability	Fraction of time	Physical activity
274	sleep_hourly_SD	0.0359434	0.0149154	-0.000254578	-0.0136133	469	0.566631	0.00248514	0.0852535	0.0513467	0.299815	0.0488526	-0.155347	0.850002	0.0193505	Gout and other crystal arthropathies	endocrine/metabolic	Sleep	Sleep variability	Fraction of time	Sleep
368	acceleration_L5_time_abs_dev	0.0359683	0.792575	-0.0109917	-0.0154581	322	0.00601095	0.616048	0.0962489	0.0649385	0.299815	0.264436	0.0325644	0.0966742	0.808854	Visual disturbances	sense organs	Diurnal rhythms	Phase	Hours	Diurnal rhythms
696	acceleration_peak_time_mean	0.0359692	-1.75422	0.0264293	0.0139383	377	0.0399833	0.44269	0.0771826	0.0658338	0.299815	-0.158535	0.0505387	0.276054	0.688536	Psoriasis and related disorders	dermatologic	Diurnal rhythms	Phase	Hours past midnight	Diurnal rhythms
275	temp_RA	0.035999	0.041702	-0.000589815	-0.0180086	258	0.0129657	0.854503	0.113806	0.0690777	0.299815	0.282796	0.0126674	0.152973	0.940055	Disorders of mineral metabolism	endocrine/metabolic	Diurnal rhythms	Amplitude		Diurnal rhythms
350	sedentary_overall_L5	0.036007	0.0761868	-0.00089691	-0.0165221	305	8.19977e-06	6.54261e-05	0.110905	0.0618328	0.299815	0.494731	0.2469	0.00100175	0.000999117	Abnormal movement	neurological	Physical activity	Physical activity	Fraction of time	Physical activity
740	acceleration_hourly_SD_M10	0.0360132	-8.07239	0.117246	0.00568686	3279	0.027978	0.753775	0.0358385	0.0208494	0.299815	-0.0787631	0.00653981	0.229982	0.889072	Osteoarthrosis	musculoskeletal	Physical activity	Physical activity variability	Fraction of time	Physical activity
401	acceleration_peak_value_SD	0.0360141	-7.78367	0.0962807	0.00386542	7697	1.76136e-05	0.0143116	0.023264	0.0171114	0.299815	-0.099896	-0.0419147	0.00178293	0.0735861	Hypertension	circulatory system	Physical activity	Physical activity variability	Fraction of time	Physical activity
716	sleep_peak_quality_mean	0.0360482	0.0243711	-0.000409373	-0.00640004	2478	0.472499	0.00550643	0.0403795	0.0241316	0.29986	0.0290098	-0.0669908	0.800245	0.0356831	Other arthropathies	musculoskeletal	Sleep	Sleep	Hours	Sleep
714	acceleration_peak_value_SD	0.0360521	-24.9558	0.343493	0.0137904	422	0.003888	0.509369	0.0843123	0.0554485	0.29986	-0.243442	-0.0365866	0.0751297	0.738604	Rheumatoid arthritis and other inflammatory polyarthropathies	musculoskeletal	Physical activity	Physical activity variability	Fraction of time	Physical activity
198	sedentary_peak_time_mean	0.0360558	1.71084	-0.0266153	-0.0114166	670	0.137011	0.137552	0.0712493	0.0439699	0.29986	0.105952	-0.0652961	0.490313	0.34891	Secondary malignant neoplasm	neoplasms	Diurnal rhythms	Phase	Hours past midnight	Diurnal rhythms
599	MET_hourly_SD	0.0361271	0.061829	-0.00105282	-0.00678838	1817	0.545835	0.00554796	0.0418867	0.0275905	0.300326	0.0253005	-0.0765253	0.839593	0.0358586	Other symptoms/disorders or the urinary system	genitourinary	Physical activity	Physical activity variability		Physical activity
345	main_sleep_onset_SD	0.0361399	-0.529031	0.0102621	0.0150832	316	0.542403	9.71678e-05	0.0853685	0.0713802	0.300326	0.0520058	0.278254	0.837896	0.00137622	Epilepsy, recurrent seizures, convulsions	neurological	Diurnal rhythms	Phase Variability	Hours	Diurnal rhythms
851	acceleration_RA	0.0361559	0.0565838	-0.000943514	-0.0134052	469	0.440359	0.00731576	0.0863683	0.0501189	0.300326	0.0666418	-0.134436	0.783253	0.0445448	Complications of transplants and reattached limbs	injuries & poisonings	Diurnal rhythms	Amplitude		Diurnal rhythms
195	self_report_nap_during_day	0.0361721	0.160576	-0.0023943	-0.00951865	1585	0.0536306	0.452104	0.0595095	0.0371434	0.300326	0.11485	-0.0279293	0.317562	0.696668	Cancer, suspected or other	neoplasms	Sleep	Self-report		Sleep
628	moderate_hourly_SD	0.0361901	-0.03797	0.000563757	0.0111732	557	0.0106139	0.635185	0.0540074	0.0623682	0.300326	-0.138008	0.0295904	0.135543	0.82093	Ovarian cyst	genitourinary	Physical activity	Physical activity variability	Fraction of time	Physical activity
172	self_report_getting_up_in_morning	0.0361915	-0.312544	0.00427577	0.0143257	1341	0.00949284	0.314265	0.0999278	0.0440807	0.300326	-0.259248	-0.0443616	0.126981	0.571386	Skin cancer	neoplasms	Sleep	Self-report		Sleep
586	MET_within_day_SD	0.0361973	0.138518	-0.00221989	-0.015118	368	0.228701	0.0533813	0.0929193	0.0594844	0.300326	0.111851	-0.114919	0.603316	0.188342	Other disorders of the kidney and ureters	genitourinary	Physical activity	Physical activity variability		Physical activity
395	sedentary_hourly_SD_M10	0.0362153	-0.0302469	0.000425683	0.0125676	551	0.0150264	0.778105	0.0829683	0.0470494	0.300326	-0.201772	-0.0132582	0.166349	0.903164	Heart valve disorders	circulatory system	Physical activity	Physical activity variability	Fraction of time	Physical activity
519	mesor	0.0362208	0.042916	-0.000953318	-0.0102148	720	0.110388	1.31506e-09	0.06387	0.0420561	0.300326	-0.101969	-0.255191	0.447973	7.53199e-08	Other diseases of respiratory system, not elsewhere classified	respiratory	Physical activity	Physical activity	g	Physical activity
289	walking_peak_value_mean	0.0363097	0.100535	-0.00184563	-0.0156037	339	0.92915	0.000237127	0.0926576	0.0659068	0.300963	-0.00823868	-0.242294	0.980899	0.00288555	Other diseases of blood and blood-forming organs	hematopoietic	Physical activity	Physical activity	Hours	Physical activity
451	temp_amplitude	0.036371	-0.869949	0.0141763	0.0154927	285	0.287262	0.0517954	0.0926868	0.0687718	0.301347	-0.0986346	0.133756	0.662344	0.184214	Phlebitis and thrombophlebitis	circulatory system	Diurnal rhythms	Amplitude	Celsius	Diurnal rhythms
915	sedentary_overall_M10	0.0363803	-0.103843	0.00174045	0.0141354	343	0.431371	0.0231933	0.0837938	0.064349	0.301347	-0.0659339	0.146097	0.776964	0.104467	Superficial injury without mention of infection	injuries & poisonings	Physical activity	Physical activity	Fraction of time	Physical activity
1019	MET_within_day_SD_L5	0.0364589	-0.0255225	0.000395203	0.00834814	999	0.0894698	0.264309	0.0470952	0.0405288	0.301897	-0.0799803	0.0452419	0.407185	0.518011	Other ill-defined and unknown causes of morbidity and mortality		Physical activity	Physical activity variability		Physical activity
208	self_report_sleep_duration	0.0365066	-0.441332	0.00685626	0.00685389	1888	0.11829	0.181318	0.0411099	0.0288707	0.302026	-0.0642155	0.0385928	0.461404	0.413651	Benign neoplasm of colon	neoplasms	Sleep	Self-report	Hours	Sleep
479	sedentary_peak_value_mean	0.0365176	-0.0865609	0.00131522	0.0163645	273	0.0605784	0.357383	0.0943054	0.0744151	0.302026	-0.176978	0.0684902	0.337378	0.612643	Other upper respiratory disease	respiratory	Physical activity	Physical activity	Hours	Physical activity
366	sedentary_overall_M10	0.0365176	-0.0626236	0.000931311	0.00756381	2301	0.0823183	0.35858	0.0532955	0.0227193	0.302026	-0.0925988	0.0208584	0.389821	0.61393	Cataract	sense organs	Physical activity	Physical activity	Fraction of time	Physical activity
726	sleep_peak_time_mean_abs_dev	0.0365232	0.385588	-0.0056557	-0.00918481	885	0.017384	0.705999	0.0508805	0.0443896	0.302026	0.121027	-0.0167455	0.179658	0.863083	Peripheral enthesopathies and allied syndromes	musculoskeletal	Diurnal rhythms	Phase	Hours	Diurnal rhythms
706	self_report_sleep_duration	0.0365435	-0.721447	0.0111562	0.0111523	608	0.0781655	0.269342	0.0612085	0.0538346	0.302092	-0.107819	0.0594659	0.38165	0.524193	Diseases of sebaceous glands	dermatologic	Sleep	Self-report	Hours	Sleep
599	main_sleep_duration_mean	0.0365556	0.482121	-0.00749712	-0.00700423	1817	0.132291	0.162387	0.0433113	0.0285386	0.302092	0.0651913	-0.0398721	0.484324	0.38645	Other symptoms/disorders or the urinary system	genitourinary	Sleep	Sleep	Hours	Sleep
480	moderate_hourly_SD	0.0365745	0.0228258	-0.000424775	-0.00841872	1181	0.838387	5.50082e-05	0.0521672	0.033942	0.302148	-0.01064	-0.136921	0.956117	0.000868523	Pneumonia	respiratory	Physical activity	Physical activity variability	Fraction of time	Physical activity
451	MVPA_within_day_SD_M10	0.0365896	-0.0507039	0.000752558	0.0159624	285	0.0388251	0.55481	0.0956083	0.0709395	0.302172	-0.197541	0.0418951	0.272045	0.770898	Phlebitis and thrombophlebitis	circulatory system	Physical activity	Physical activity variability	Fraction of time	Physical activity
615	acceleration_peak_time_mean_abs_dev	0.0366271	-0.890509	0.0156282	0.013524	411	0.638214	0.0395102	0.0569738	0.0855148	0.302352	-0.0267893	0.17607	0.883834	0.152356	Endometriosis	genitourinary	Diurnal rhythms	Phase	Hours	Diurnal rhythms
451	MVPA_hourly_SD_M10	0.0366652	-0.0520714	0.000760514	0.0158628	285	0.0245997	0.730521	0.0950498	0.0705252	0.302352	-0.21365	0.0242914	0.214361	0.877078	Phlebitis and thrombophlebitis	circulatory system	Physical activity	Physical activity variability	Fraction of time	Physical activity
585	temp_within_day_SD	0.0366797	0.408224	-0.00758504	-0.0121271	724	0.861871	6.78108e-07	0.0822656	0.0394902	0.302352	-0.0143138	-0.19622	0.962468	1.94193e-05	Renal failure	genitourinary	Diurnal rhythms	Variability	Celsius	Diurnal rhythms
480	MVPA_IV	0.0367381	-0.125733	0.00236686	0.00849543	1181	0.762064	2.89198e-05	0.0526883	0.0342812	0.302352	0.0159527	0.143384	0.929417	0.000502248	Pneumonia	respiratory	Diurnal rhythms	Variability		Diurnal rhythms
597	sedentary_hourly_SD	0.036739	-0.0369693	0.00055573	0.0174414	278	0.0568194	0.391711	0.105519	0.0707846	0.302352	-0.200991	0.0606295	0.326639	0.646164	Other disorders of urethra and urinary tract	genitourinary	Physical activity	Physical activity variability	Fraction of time	Physical activity
476	sedentary_within_day_SD	0.0367459	0.0140907	-0.000225157	-0.00647589	1804	0.124529	0.173247	0.0319637	0.035274	0.302352	0.0490992	-0.0480392	0.47258	0.402371	Allergic rhinitis	respiratory	Physical activity	Physical activity variability	Fraction of time	Physical activity
789	MVPA_hourly_SD	0.0367532	0.022259	-0.000474635	-0.00907783	877	0.15942	6.43844e-07	0.0522774	0.042123	0.302352	-0.073558	-0.209725	0.523928	1.85883e-05	Nausea and vomiting	symptoms	Physical activity	Physical activity variability	Fraction of time	Physical activity
555	sleep_peak_quality_mean	0.0367547	0.0485631	-0.000863695	-0.0135028	376	0.827613	0.00431438	0.0760905	0.0651511	0.302352	0.01657	-0.185972	0.953494	0.0295141	Inflammatory bowel disease and other gastroenteritis and colitis	digestive	Sleep	Sleep	Hours	Sleep
386	acceleration_RA	0.0367575	0.0407889	-0.00070684	-0.0100426	815	0.646237	0.00318472	0.0592044	0.0418576	0.302352	0.0271749	-0.123464	0.886628	0.0234365	Vertiginous syndromes and other disorders of vestibular system	sense organs	Diurnal rhythms	Amplitude		Diurnal rhythms
479	sedentary_overall	0.0367679	-0.0797335	0.00123827	0.0160004	273	0.103667	0.218011	0.0923302	0.0728566	0.302352	-0.150257	0.0897496	0.435993	0.461635	Other upper respiratory disease	respiratory	Physical activity	Physical activity	Fraction of time	Physical activity
197	cosinor_rsquared	0.036768	0.0402609	-0.00075317	-0.00842085	1031	0.790427	0.0002845	0.0489466	0.0383852	0.302352	-0.013008	-0.139321	0.939323	0.00335819	Chemotherapy	neoplasms	Diurnal rhythms	Amplitude		Diurnal rhythms
528	walking_peak_value_mean	0.0367744	0.107978	-0.00192204	-0.0162498	277	0.831176	0.00431525	0.0898558	0.0786816	0.302352	0.0191568	-0.22459	0.955022	0.0295141	Diseases of the oral soft tissues, excluding lesions specific for gingiva and tongue	digestive	Physical activity	Physical activity	Hours	Physical activity
278	tasks_light_hourly_SD	0.036775	0.0245584	-0.000387345	-0.00806378	1177	0.144385	0.178336	0.0464145	0.0395305	0.302352	0.0677513	-0.0532053	0.502749	0.409703	Overweight, obesity and other hyperalimentation	endocrine/metabolic	Physical activity	Physical activity variability	Fraction of time	Physical activity
274	moderate_hourly_SD_M10	0.0367873	0.0546378	-0.000841626	-0.013992	469	0.114853	0.179921	0.0880197	0.0530109	0.302352	0.13879	-0.0710896	0.455957	0.41211	Gout and other crystal arthropathies	endocrine/metabolic	Physical activity	Physical activity variability	Fraction of time	Physical activity
293	self_report_nap_during_day	0.0367942	-0.337244	0.00632397	0.0251412	217	0.742924	0.000927115	0.128167	0.126542	0.302352	0.0420374	0.419156	0.924107	0.00880262	Symptoms involving head and neck	mental disorders	Sleep	Self-report		Sleep
788	tasks_light_hourly_SD	0.0368789	0.0323873	-0.00053652	-0.0111693	688	0.386839	0.015772	0.0692513	0.044572	0.302916	0.0599286	-0.107611	0.746287	0.0790016	Syncope and collapse	symptoms	Physical activity	Physical activity variability	Fraction of time	Physical activity
479	walking_hourly_SD_M10	0.0368873	0.0483404	-0.000808703	-0.0164559	273	0.408247	0.0248343	0.0950187	0.074978	0.302916	0.0785801	-0.168259	0.761071	0.109511	Other upper respiratory disease	respiratory	Physical activity	Physical activity variability	Fraction of time	Physical activity
530	acceleration_overall_L5	0.036925	0.658865	-0.0096854	-0.00530324	3382	0.0268036	0.64847	0.0311959	0.0229554	0.303124	0.0690833	-0.0104653	0.224489	0.829101	Diseases of esophagus	digestive	Physical activity	Physical activity	g	Physical activity
483	sleep_hourly_SD	0.0369482	0.0207114	-0.00034649	-0.0185282	211	0.414712	0.0185444	0.108465	0.0804572	0.303215	0.088469	-0.189454	0.765355	0.0888525	Acute bronchitis and bronchiolitis	respiratory	Sleep	Sleep variability	Fraction of time	Sleep
418	MVPA_overall	0.0370051	0.0178413	-0.000356416	-0.00615968	2150	0.394373	1.01393e-05	0.0357453	0.0278228	0.303581	-0.0304453	-0.122841	0.751999	0.000204102	Nonspecific chest pain	circulatory system	Physical activity	Physical activity	Fraction of time	Physical activity
367	self_report_sleep_duration_abs_dev	0.0370418	0.666639	-0.0104502	-0.0161538	400	0.18339	0.0678537	0.106747	0.0549202	0.30377	0.142019	-0.100287	0.554819	0.222677	Disorders of refraction and accommodation; blindness and low vision	sense organs	Sleep	Self-report	Hours	Sleep
198	num_wakings_mean	0.0370526	-0.590369	0.0101935	0.011286	670	0.642268	0.00180091	0.0708526	0.0436882	0.30377	-0.0329136	0.136376	0.884845	0.0149603	Secondary malignant neoplasm	neoplasms	Sleep	Sleep		Sleep
368	total_sleep_mean	0.0370694	-1.17551	0.0192212	0.0153154	322	0.326111	0.0364586	0.0960205	0.0647447	0.303807	-0.0942918	0.135439	0.698347	0.143929	Visual disturbances	sense organs	Sleep	Sleep	Hours	Sleep
362	sleep_overall_L5	0.0371169	0.062826	-0.000966455	-0.0157516	494	0.161441	0.0865825	0.112564	0.0458945	0.304096	0.157621	-0.0786529	0.526453	0.261732	Other retinal disorders	sense organs	Sleep	Sleep	Fraction of time	Sleep
41	main_sleep_duration_mean_abs_dev	0.0371792	-0.329358	0.00660703	0.00948976	930	0.388271	2.20942e-06	0.0566499	0.0403901	0.30446	0.048876	0.191222	0.747487	5.4521e-05	Bacterial infection NOS	infectious diseases	Sleep	Sleep	Hours	Sleep
327	phase	0.0371858	0.961813	-0.0125831	-0.0129247	496	0.000106071	0.16368	0.0714657	0.0597298	0.30446	0.277065	0.0831943	0.00664283	0.388396	Sleep disorders	neurological	Diurnal rhythms	Phase	Hours past midnight	Diurnal rhythms
153	MET_peak_time_mean_abs_dev	0.0372214	-1.34496	0.0205369	0.0175572	356	0.119077	0.168213	0.118159	0.0574612	0.304619	-0.184176	0.0791822	0.462872	0.394991	Colorectal cancer	neoplasms	Diurnal rhythms	Phase	Hours	Diurnal rhythms
418	MET_overall	0.0372383	0.0528656	-0.00100857	-0.00608251	2150	0.656548	0.000101309	0.035341	0.0275081	0.304619	-0.0157158	-0.106953	0.891502	0.00142188	Nonspecific chest pain	circulatory system	Physical activity	Physical activity	MET	Physical activity
665	self_report_IPAQ_activity_group	0.0372476	0.980273	-0.0196426	-0.0424528	404	0.0702735	0.0359878	0.119471	0.406748	0.304619	-0.216279	-0.853071	0.362928	0.142487	Obstetrical/birth trauma	pregnancy complications	Physical activity	Self-report physical activity		Physical activity
480	moderate_within_day_SD_M10	0.0372544	0.0241396	-0.000446244	-0.00844152	1181	0.884294	8.49006e-05	0.0524972	0.0341567	0.304619	-0.00763988	-0.134263	0.968918	0.00123532	Pneumonia	respiratory	Physical activity	Physical activity variability	Fraction of time	Physical activity
586	mesor	0.0372936	0.078016	-0.00139024	-0.0148965	368	0.856655	0.000452394	0.092093	0.0589554	0.304774	0.0166353	-0.206812	0.961694	0.00490572	Other disorders of the kidney and ureters	genitourinary	Physical activity	Physical activity	g	Physical activity
578	self_report_chronotype	0.0373265	0.336454	-0.00528875	-0.0120525	1487	0.13038	0.181474	0.0686539	0.0575681	0.304774	0.103857	-0.0769312	0.482098	0.413872	Gastrointestinal hemorrhage	digestive	Diurnal rhythms	Self-report		Diurnal rhythms
627	main_sleep_onset_mean	0.0373286	-0.873159	0.0130393	0.0116256	773	0.0398436	0.440476	0.0676644	0.0457624	0.304774	-0.139083	0.0353012	0.27578	0.687054	Menopausal and postmenopausal disorders	genitourinary	Diurnal rhythms	Phase	Hours past midnight	Diurnal rhythms
296	sedentary_peak_time_mean	0.0373338	1.13358	-0.0182134	-0.0078126	1214	0.137846	0.157708	0.038112	0.0429158	0.304774	0.0565547	-0.0606343	0.492024	0.379309	Mood disorders	mental disorders	Diurnal rhythms	Phase	Hours past midnight	Diurnal rhythms
714	self_report_sleeplessness	0.037344	0.640209	-0.00919595	-0.0183965	422	0.0168404	0.925955	0.112501	0.0754941	0.304774	0.268931	-0.00701617	0.176942	0.970393	Rheumatoid arthritis and other inflammatory polyarthropathies	musculoskeletal	Sleep	Self-report		Sleep
411	acceleration_peak_value_SD	0.0373688	-13.987	0.176836	0.00709952	2229	0.000274957	0.00740913	0.0470176	0.0241117	0.304774	-0.171066	-0.0645735	0.0128417	0.0448929	Ischemic Heart Disease	circulatory system	Physical activity	Physical activity variability	Fraction of time	Physical activity
426	moderate_within_day_SD	0.0373693	0.0381295	-0.000588014	-0.0128629	712	0.164742	0.0867212	0.0911433	0.0387119	0.304774	0.126629	-0.0663142	0.531564	0.261942	Cardiac conduction disorders	circulatory system	Physical activity	Physical activity variability	Fraction of time	Physical activity
610	self_report_nap_during_day	0.0373717	0.276583	-0.00462142	-0.0183727	322	0.358059	0.0397228	0.0969121	0.0906844	0.304774	0.0890716	-0.186518	0.724413	0.15297	Benign mammary dysplasias	genitourinary	Sleep	Self-report		Sleep
715	temp_L1_time_abs_dev	0.0374002	3.1084	-0.0432528	-0.0193803	254	0.00640918	0.621124	0.119893	0.073161	0.304907	0.326865	0.0361609	0.100536	0.811841	Other inflammatory spondylopathies	musculoskeletal	Diurnal rhythms	Phase	Hours	Diurnal rhythms
351	main_sleep_offset_mean	0.0374238	0.547742	-0.00985796	-0.00970004	889	0.919552	0.00161388	0.0541106	0.044403	0.304974	0.00546508	-0.140035	0.978662	0.0137069	Other peripheral nerve disorders	neurological	Diurnal rhythms	Phase	Hours past midnight	Diurnal rhythms
195	amplitude	0.0374331	0.0419738	-0.000710853	-0.00737031	1585	0.528399	0.00400309	0.0473124	0.0280475	0.304974	0.0298286	-0.0807261	0.830187	0.0279968	Cancer, suspected or other	neoplasms	Diurnal rhythms	Amplitude	g	Diurnal rhythms
318	acceleration_overall_L5	0.0374606	1.30195	-0.0157441	-0.00862066	960	7.13861e-07	0.0123737	0.0481451	0.0437476	0.305098	0.238744	0.109434	0.000158069	0.0661493	Tobacco use disorder	mental disorders	Physical activity	Physical activity	g	Physical activity
798	walking_hourly_SD	0.0374757	0.0287519	-0.000640964	-0.0138658	377	0.0733381	1.12102e-07	0.0785328	0.0656852	0.305101	-0.140636	-0.348624	0.370729	3.93787e-06	Malaise and fatigue	symptoms	Physical activity	Physical activity variability	Fraction of time	Physical activity
939	self_report_nap_during_day	0.0374856	-0.166651	0.00281513	0.0111917	893	0.420341	0.0350982	0.0583092	0.0573628	0.305101	-0.0469886	0.120887	0.769162	0.139941	Atopic/contact dermatitis due to other or unspecified	dermatologic	Sleep	Self-report		Sleep
594	sleep_IV	0.0375195	-0.16856	0.00294339	0.0115007	554	0.692907	0.00536465	0.066032	0.0525884	0.305277	-0.0260772	0.146434	0.905301	0.0349838	Urinary calculus	genitourinary	Diurnal rhythms	Variability		Diurnal rhythms
507	sedentary_peak_time_mean	0.0375624	1.72123	-0.0266474	-0.0114303	600	0.131167	0.179252	0.0726366	0.0460166	0.305526	0.10965	-0.0618049	0.483301	0.41131	Pleurisy; pleural effusion	respiratory	Diurnal rhythms	Phase	Hours past midnight	Diurnal rhythms
728	MET_within_day_SD	0.0375906	0.178438	-0.00276863	-0.018855	283	0.14586	0.102	0.122514	0.0639924	0.305654	0.178179	-0.104646	0.504783	0.289561	Disorders of muscle, ligament, and fascia	musculoskeletal	Physical activity	Physical activity variability		Physical activity
634	MET_overall_L5	0.0376064	-0.0338284	0.0006156	0.0141171	502	0.988358	0.078326	0.0465748	0.120664	0.305683	0.000679606	0.212436	0.99807	0.244719	Miscarriage; stillbirth	pregnancy complications	Physical activity	Physical activity	MET	Physical activity
218	sedentary_hourly_SD	0.0376731	0.0162953	-0.000260858	-0.00818692	1096	0.129278	0.176147	0.040303	0.045584	0.306125	0.0611398	-0.061664	0.480269	0.406907	Benign neoplasm of uterus	neoplasms	Physical activity	Physical activity variability	Fraction of time	Physical activity
366	walking_hourly_SD_M10	0.0376981	0.0198907	-0.000376633	-0.00766393	2301	0.757603	1.30878e-08	0.0543386	0.023164	0.306227	-0.0167707	-0.13173	0.927533	5.85882e-07	Cataract	sense organs	Physical activity	Physical activity variability	Fraction of time	Physical activity
288	walking_within_day_SD_M10	0.0377246	0.0441027	-0.000778387	-0.0165572	296	0.784255	0.00139032	0.100333	0.0690921	0.306267	0.0274692	-0.220889	0.937275	0.0121794	Diseases of white blood cells	hematopoietic	Physical activity	Physical activity variability	Fraction of time	Physical activity
871	sleep_peak_quality_mean	0.0377277	0.0472033	-0.00084128	-0.0131524	371	0.841583	0.0064587	0.0729732	0.0670763	0.306267	0.0145852	-0.1827	0.957175	0.0404076	Open wounds of extremities	injuries & poisonings	Sleep	Sleep	Hours	Sleep
665	sleep_within_day_SD_L5	0.0377453	-0.0962757	0.00184579	0.0294162	404	0.308224	0.0626418	0.0819956	0.281873	0.306288	0.0835516	0.524794	0.681845	0.210589	Obstetrical/birth trauma	pregnancy complications	Sleep	Sleep		Sleep
610	acceleration_peak_value_mean	0.0377582	-27.2177	0.423763	0.0145891	322	0.0808286	0.248096	0.0771133	0.0728984	0.306288	-0.134637	0.0841987	0.387427	0.498949	Benign mammary dysplasias	genitourinary	Physical activity	Physical activity	g	Physical activity
327	sedentary_peak_value_mean	0.0377675	-0.0669674	0.00102004	0.0126917	496	0.0545555	0.349479	0.0703213	0.0589811	0.306288	-0.135192	0.0551837	0.320231	0.605975	Sleep disorders	neurological	Physical activity	Physical activity	Hours	Physical activity
306	MET_within_day_SD_M10	0.0377879	0.0435783	-0.000791992	-0.00587503	2865	0.997018	0.000317243	0.0372527	0.0244317	0.306288	0.000139248	-0.0879862	0.999822	0.00367303	Other mental disorder	mental disorders	Physical activity	Physical activity variability		Physical activity
764	temp_IV	0.037792	0.46602	-0.00578435	-0.0154389	323	1.06466e-05	0.0152188	0.0896132	0.0672023	0.306288	0.394703	0.16312	0.00124032	0.0769625	Sciatica	symptoms	Diurnal rhythms	Variability		Diurnal rhythms
8	main_sleep_offset_mean_abs_dev	0.0378982	0.757831	-0.0104586	-0.0157418	273	0.00299719	0.605425	0.0925955	0.074961	0.307049	0.274853	0.0387264	0.0626732	0.802217	Intestinal infection	infectious diseases	Diurnal rhythms	Phase	Hours	Diurnal rhythms
418	moderate_within_day_SD_M10	0.0379194	0.0190701	-0.000323212	-0.00611415	2150	0.492707	0.0153728	0.0356648	0.0277456	0.30712	0.0244667	-0.0672454	0.812546	0.077552	Nonspecific chest pain	circulatory system	Physical activity	Physical activity variability	Fraction of time	Physical activity
289	mesor	0.0379954	0.0720865	-0.00139003	-0.0148941	339	0.60019	2.08199e-05	0.0892344	0.0634719	0.307635	-0.0467708	-0.270183	0.865264	0.000379796	Other diseases of blood and blood-forming organs	hematopoietic	Physical activity	Physical activity	g	Physical activity
598	MVPA_overall_M10	0.0380905	0.120965	-0.00177846	-0.0168231	273	0.0379526	0.63125	0.105511	0.0695054	0.308305	0.218986	-0.0333608	0.269801	0.818219	Abnormal findings on examination of urine	genitourinary	Physical activity	Physical activity	Fraction of time	Physical activity
1011	sedentary_overall	0.0381081	-0.0598487	0.00109729	0.0141787	295	0.938141	0.00169672	0.0836275	0.0698198	0.308346	0.00649016	0.219171	0.983438	0.0142678	Complications of surgical and medical procedures		Physical activity	Physical activity	Fraction of time	Physical activity
365	walking_peak_value_mean	0.038143	0.0954601	-0.0015301	-0.0129361	661	0.279566	0.0193752	0.0883875	0.0421086	0.308528	0.095575	-0.0984662	0.655291	0.0918222	Glaucoma	sense organs	Physical activity	Physical activity	Hours	Physical activity
562	self_report_sleep_duration_abs_dev	0.0381697	-0.229708	0.00387956	0.00599695	2694	0.499326	0.00646557	0.0373714	0.0237597	0.308643	-0.0252466	0.0647076	0.816489	0.0404302	Diverticulosis and diverticulitis	digestive	Sleep	Self-report	Hours	Sleep
80	amplitude	0.0382164	0.0807926	-0.00137405	-0.0142466	331	0.513878	0.014496	0.0828997	0.0652704	0.30892	0.0541186	-0.15958	0.823052	0.0742771	Postoperative infection	infectious diseases	Diurnal rhythms	Amplitude	g	Diurnal rhythms
591	sedentary_within_day_SD_L5	0.0382553	-0.0291862	0.000524346	0.0088801	985	0.915346	0.00059586	0.0553087	0.0370776	0.309134	-0.00587926	0.127322	0.976971	0.00612404	Urinary tract infection	genitourinary	Physical activity	Physical activity variability	Fraction of time	Physical activity
687	acceleration_hourly_SD_M10	0.0382898	-20.1773	0.270333	0.0131122	409	0.000508769	0.317435	0.0740684	0.0608351	0.309269	-0.257503	-0.0608207	0.0200915	0.575257	Symptoms affecting skin	dermatologic	Physical activity	Physical activity variability	Fraction of time	Physical activity
574	acceleration_between_day_SD_M10	0.038297	-5.7955	0.0801247	0.00779284	1300	0.00277855	0.604368	0.0451467	0.0350587	0.309269	-0.135058	-0.0181652	0.0603927	0.801822	Cholelithiasis and cholecystitis	digestive	Physical activity	Physical activity variability	Fraction of time	Physical activity
285	walking_overall_M10	0.0383537	0.0375602	-0.000715309	-0.0087509	998	0.680025	8.95177e-05	0.0528526	0.039066	0.309593	-0.0217982	-0.153062	0.901183	0.0012838	Other anemias	hematopoietic	Physical activity	Physical activity	Fraction of time	Physical activity
574	walking_hourly_SD_M10	0.038362	0.0199894	-0.000391073	-0.00795777	1300	0.502546	2.7201e-05	0.0461177	0.0358127	0.309593	-0.0309219	-0.150288	0.818057	0.000477414	Cholelithiasis and cholecystitis	digestive	Physical activity	Physical activity variability	Fraction of time	Physical activity
785	cosinor_rsquared	0.0384135	0.0277908	-0.00045287	-0.00506333	2842	0.244916	0.0885532	0.0277202	0.0256681	0.309897	0.0322334	-0.0437165	0.619328	0.265296	Abdominal pain	symptoms	Diurnal rhythms	Amplitude		Diurnal rhythms
362	mesor	0.0384248	0.0942427	-0.0014247	-0.0152657	494	0.121269	0.189279	0.109839	0.0447818	0.309897	0.170198	-0.0587873	0.466493	0.424347	Other retinal disorders	sense organs	Physical activity	Physical activity	g	Physical activity
714	main_sleep_onset_mean	0.0384769	-0.965168	0.0158844	0.0141622	422	0.352181	0.0231556	0.0877106	0.057608	0.310217	-0.0816045	0.130828	0.719964	0.104335	Rheumatoid arthritis and other inflammatory polyarthropathies	musculoskeletal	Diurnal rhythms	Phase	Hours past midnight	Diurnal rhythms
8	acceleration_L5_time_abs_dev	0.0385154	0.806899	-0.0112347	-0.0157999	273	0.00451422	0.70133	0.0935847	0.0750607	0.31038	0.265786	0.028788	0.0819623	0.860736	Intestinal infection	infectious diseases	Diurnal rhythms	Phase	Hours	Diurnal rhythms
1011	temp_L1_time_abs_dev	0.0385222	-2.02118	0.0323785	0.0145078	295	0.209152	0.12472	0.0857522	0.0715936	0.31038	-0.107699	0.109919	0.583133	0.328419	Complications of surgical and medical procedures		Diurnal rhythms	Phase	Hours	Diurnal rhythms
416	cosinor_rsquared	0.0385436	0.102899	-0.00172167	-0.0192492	269	0.487768	0.00171405	0.13225	0.0628081	0.310452	0.0917644	-0.196973	0.80999	0.0143804	Cardiomegaly	circulatory system	Diurnal rhythms	Amplitude		Diurnal rhythms
401	moderate_between_day_SD_M10	0.0385708	0.00865014	-0.000155488	-0.00393129	7697	0.917406	0.00139669	0.0239691	0.0176749	0.310525	0.00248566	-0.0564836	0.977683	0.0122223	Hypertension	circulatory system	Physical activity	Physical activity variability	Fraction of time	Physical activity
743	MET_RA	0.0385778	0.0506312	-0.000815029	-0.0127528	767	0.277432	0.0107862	0.0836225	0.039403	0.310525	0.0908249	-0.100468	0.653092	0.0596748	Osteoporosis, osteopenia and pathological fracture	musculoskeletal	Diurnal rhythms	Amplitude	MET	Diurnal rhythms
550	tasks_light_hourly_SD	0.0386518	0.0167309	-0.000241892	-0.00503572	3667	0.0197493	0.846079	0.0306015	0.0216188	0.310956	0.0713391	-0.00419678	0.19229	0.936604	Abdominal hernia	digestive	Physical activity	Physical activity variability	Fraction of time	Physical activity
627	sedentary_hourly_SD	0.0386563	-0.0216793	0.00036476	0.0114478	773	0.44927	0.00768846	0.0670912	0.0453745	0.310956	-0.0507642	0.120953	0.788305	0.0460787	Menopausal and postmenopausal disorders	genitourinary	Physical activity	Physical activity variability	Fraction of time	Physical activity
586	moderate_hourly_SD	0.0386836	0.0489208	-0.000760276	-0.0150681	368	0.133395	0.156119	0.0938296	0.0600671	0.311075	0.140828	-0.0851926	0.485606	0.377215	Other disorders of the kidney and ureters	genitourinary	Physical activity	Physical activity variability	Fraction of time	Physical activity
414	walking_overall	0.0387125	0.0584783	-0.000951252	-0.0214641	221	0.326246	0.0143554	0.141569	0.0747337	0.311089	0.138982	-0.182979	0.698514	0.0737466	Other forms of chronic heart disease	circulatory system	Physical activity	Physical activity	Hours	Physical activity
528	MET_overall	0.0387221	0.166189	-0.00261009	-0.0157409	277	0.120581	0.19579	0.0879319	0.076997	0.311089	0.136505	-0.0996091	0.465579	0.433922	Diseases of the oral soft tissues, excluding lesions specific for gingiva and tongue	digestive	Physical activity	Physical activity	MET	Physical activity
480	main_sleep_onset_mean	0.038723	-0.557158	0.00954823	0.008513	1181	0.592696	0.0042981	0.0533425	0.0347238	0.311089	-0.0285351	0.0991599	0.861639	0.0294537	Pneumonia	respiratory	Diurnal rhythms	Phase	Hours past midnight	Diurnal rhythms
591	MVPA_hourly_SD	0.038736	0.0211916	-0.000467115	-0.00893399	985	0.12289	4.03133e-09	0.0557823	0.0373951	0.311092	-0.0860615	-0.220071	0.46936	2.04428e-07	Urinary tract infection	genitourinary	Physical activity	Physical activity variability	Fraction of time	Physical activity
512	total_sleep_mean_abs_dev	0.0387902	-0.43055	0.00837256	0.01031	744	0.559411	1.71163e-05	0.0631616	0.0445355	0.311427	0.0368689	0.191519	0.846249	0.000319883	Other symptoms of respiratory system	respiratory	Sleep	Sleep	Hours	Sleep
8	MVPA_between_day_SD	0.0389451	0.0275697	-0.000424732	-0.0155117	273	0.0945133	0.287946	0.0919391	0.0742879	0.312485	0.153733	-0.0789429	0.418708	0.54347	Intestinal infection	infectious diseases	Physical activity	Physical activity variability	Fraction of time	Physical activity
451	main_sleep_ratio_mean	0.0389472	-0.0262764	0.000345636	0.0152772	285	0.000527095	0.180653	0.0926375	0.068735	0.312485	-0.321179	-0.0920214	0.0206494	0.412959	Phlebitis and thrombophlebitis	circulatory system	Sleep	Sleep		Sleep
374	tasks_light_overall_M10	0.0389793	0.0485549	-0.000731601	-0.0110998	642	0.0695791	0.382575	0.0695331	0.0461694	0.312535	0.126183	-0.0403141	0.361591	0.637765	Other disorders of eyelids	sense organs	Physical activity	Physical activity	Fraction of time	Physical activity
790	acceleration_IV	0.0389861	-0.24624	0.0037932	0.0122966	632	0.13692	0.145281	0.0819793	0.0429211	0.312535	-0.121937	0.0625124	0.490201	0.361272	Nonspecific findings on examination of blood	symptoms	Diurnal rhythms	Variability		Diurnal rhythms
275	sedentary_peak_time_mean_abs_dev	0.0389912	-1.75088	0.0248489	0.0183989	258	0.0160289	0.905825	0.118113	0.0716917	0.312535	-0.284466	-0.0084817	0.171862	0.96257	Disorders of mineral metabolism	endocrine/metabolic	Diurnal rhythms	Phase	Hours	Diurnal rhythms
558	self_report_chronotype	0.0390113	0.491604	-0.00709185	-0.0161617	908	0.0127532	0.882524	0.0928997	0.0744143	0.312594	0.231428	-0.0109966	0.151475	0.952461	Noninfectious gastroenteritis	digestive	Diurnal rhythms	Self-report		Diurnal rhythms
471	MET_overall	0.0390435	0.16527	-0.00267015	-0.0161031	298	0.242186	0.0604416	0.0949422	0.069505	0.312751	0.111041	-0.130506	0.617562	0.205815	Nasal polyps	respiratory	Physical activity	Physical activity	MET	Physical activity
208	inactivity_peak_time_mean_abs_dev	0.0390771	-0.276132	0.00445089	0.00672644	1888	0.246961	0.0621215	0.0408989	0.0287022	0.31292	-0.0473523	0.0535443	0.621353	0.209452	Benign neoplasm of colon	neoplasms	Diurnal rhythms	Phase	Hours	Diurnal rhythms
508	sedentary_overall_M10	0.0391008	-0.148924	0.00241469	0.0196113	212	0.309788	0.0284406	0.128868	0.0745133	0.312985	-0.13089	0.16328	0.683467	0.119954	Pulmonary collapse; interstitial and compensatory emphysema	respiratory	Physical activity	Physical activity	Fraction of time	Physical activity
788	MET_peak_time_mean_abs_dev	0.0391105	-0.875641	0.0130644	0.0111689	688	0.0552392	0.461176	0.0700571	0.0450908	0.312985	-0.134305	0.0332284	0.322037	0.70322	Syncope and collapse	symptoms	Diurnal rhythms	Phase	Hours	Diurnal rhythms
293	sleep_peak_quality_mean	0.0391334	0.0701501	-0.00115838	-0.0181099	217	0.306442	0.0551467	0.098429	0.0891543	0.31302	0.100667	-0.170981	0.679936	0.193033	Symptoms involving head and neck	mental disorders	Sleep	Sleep	Hours	Sleep
560	acceleration_overall_M10	0.0391401	12.3938	-0.215542	-0.0142943	341	0.692179	0.00291362	0.0902811	0.0600173	0.31302	0.0357427	-0.178672	0.905282	0.0219162	Intestinal obstruction without mention of hernia	digestive	Physical activity	Physical activity	g	Physical activity
665	temp_L1_time	0.0392245	-5.35151	0.104592	0.0301419	404	0.172202	0.0511124	0.084662	0.291039	0.313594	0.115581	0.56771	0.540305	0.182413	Obstetrical/birth trauma	pregnancy complications	Diurnal rhythms	Phase	Hours past midnight	Diurnal rhythms
591	sedentary_overall_L5	0.0392614	-0.0273423	0.000485034	0.00893486	985	0.82631	0.00118967	0.0558622	0.0375617	0.313788	-0.0122583	0.121765	0.952924	0.0107521	Urinary tract infection	genitourinary	Physical activity	Physical activity	Fraction of time	Physical activity
379	cosinor_rsquared	0.039345	0.0805269	-0.00129663	-0.0144971	471	0.306333	0.0165142	0.100684	0.0477408	0.31435	0.102997	-0.114459	0.679931	0.0815711	Other disorders of eye	sense organs	Diurnal rhythms	Amplitude		Diurnal rhythms
365	num_wakings_mean	0.039367	-0.69245	0.0113838	0.0126039	661	0.397079	0.00494355	0.0867324	0.0411278	0.31435	-0.0734505	0.115608	0.754083	0.0328435	Glaucoma	sense organs	Sleep	Sleep		Sleep
8	MET_RA	0.0393698	0.0533742	-0.000954872	-0.014941	273	0.880011	0.00330122	0.0887481	0.0717096	0.31435	0.0133971	-0.210718	0.968017	0.0241079	Intestinal infection	infectious diseases	Diurnal rhythms	Amplitude	MET	Diurnal rhythms
80	total_sleep_mean_abs_dev	0.0394981	-0.720174	0.0120372	0.0148227	331	0.409705	0.0274288	0.0868209	0.0683583	0.315182	-0.0715775	0.150764	0.762127	0.11708	Postoperative infection	infectious diseases	Sleep	Sleep	Hours	Sleep
218	acceleration_overall	0.0395086	-4.44754	0.0635016	0.00767955	1096	0.00248021	0.994567	0.0381643	0.0431651	0.315182	-0.115487	-0.000293954	0.0562242	0.998189	Benign neoplasm of uterus	neoplasms	Physical activity	Physical activity	g	Physical activity
159	sleep_within_day_SD_L5	0.0395122	-0.0641916	0.000889877	0.0141819	471	0.0105635	0.542602	0.0950379	0.0497373	0.315182	-0.243013	-0.0302846	0.135194	0.762718	Malignant neoplasm of other and ill-defined sites within the digestive organs and peritoneum	neoplasms	Sleep	Sleep		Sleep
474	self_report_sleep_duration_abs_dev	0.0395283	0.576701	-0.00878907	-0.013586	365	0.0325956	0.437022	0.0674845	0.0766362	0.315209	0.144225	-0.0595651	0.250192	0.68468	Acute and chronic tonsillitis	respiratory	Sleep	Self-report	Hours	Sleep
835	main_sleep_duration_mean_abs_dev	0.0396426	-0.572506	0.0106636	0.0153163	296	0.80631	0.00155818	0.0819765	0.0789655	0.31602	0.0200999	0.249845	0.944771	0.0133527	Internal derangement of knee	injuries & poisonings	Sleep	Sleep	Hours	Sleep
728	walking_overall_M10	0.0397172	0.106166	-0.00157468	-0.0192642	283	0.0586642	0.452253	0.126549	0.0660999	0.316512	0.239277	-0.0496857	0.331633	0.696769	Disorders of muscle, ligament, and fascia	musculoskeletal	Physical activity	Physical activity	Fraction of time	Physical activity
721	MVPA_overall	0.0397783	0.0564918	-0.000995505	-0.0172046	303	0.789087	0.000335426	0.112355	0.0635705	0.316897	0.0300547	-0.228014	0.938749	0.00384052	Spondylosis and allied disorders	musculoskeletal	Physical activity	Physical activity	Fraction of time	Physical activity
153	acceleration_overall_M10	0.0397946	14.6795	-0.248725	-0.0164949	356	0.555665	0.00093084	0.112492	0.0547056	0.316926	0.066292	-0.181132	0.84444	0.00882785	Colorectal cancer	neoplasms	Physical activity	Physical activity	g	Physical activity
747	acceleration_L5_time_abs_dev	0.0398145	0.912892	-0.0137463	-0.0193321	248	0.0996283	0.311148	0.13395	0.0685224	0.316951	0.220579	-0.069402	0.428587	0.567847	Cardiac and circulatory congenital anomalies	congenital anomalies	Diurnal rhythms	Phase	Hours	Diurnal rhythms
760	MVPA_overall_M10	0.0398234	0.0616277	-0.00104335	-0.00986938	701	0.467704	0.0296241	0.055276	0.0496034	0.316951	0.0401432	-0.107898	0.797974	0.123808	Back pain	symptoms	Physical activity	Physical activity	Fraction of time	Physical activity
443	total_sleep_mean	0.0398778	1.31975	-0.0206975	-0.0164917	328	0.164299	0.111857	0.103917	0.0646857	0.317014	0.144527	-0.102848	0.530896	0.306899	Peripheral vascular disease	circulatory system	Sleep	Sleep	Hours	Sleep
743	MET_overall_M10	0.0398902	0.238589	-0.00372803	-0.0128202	767	0.172829	0.0536957	0.0846279	0.0398768	0.317014	0.115366	-0.0769373	0.540305	0.189155	Osteoporosis, osteopenia and pathological fracture	musculoskeletal	Physical activity	Physical activity	MET	Physical activity
345	sleep_peak_time_mean	0.0398922	0.823251	-0.0136751	-0.0147115	316	0.368836	0.0434311	0.0851339	0.0713818	0.317014	0.0765074	-0.144166	0.733238	0.163097	Epilepsy, recurrent seizures, convulsions	neurological	Diurnal rhythms	Phase	Hours past midnight	Diurnal rhythms
696	temp_IV	0.0399024	-0.319218	0.00503745	0.0134453	377	0.138701	0.169003	0.0759936	0.0648196	0.317014	-0.112523	0.0891565	0.493372	0.3963	Psoriasis and related disorders	dermatologic	Diurnal rhythms	Variability		Diurnal rhythms
366	num_wakings_mean	0.0399154	-0.420399	0.00672244	0.00744293	2301	0.293639	0.0144145	0.0534137	0.0227015	0.317014	-0.0560947	0.0555493	0.668752	0.0739817	Cataract	sense organs	Sleep	Sleep		Sleep
479	sleep_peak_time_mean	0.0399194	-0.852414	0.0151431	0.0162907	273	0.825836	0.0030581	0.0955497	0.0753969	0.317014	-0.0210255	0.223335	0.952773	0.0227929	Other upper respiratory disease	respiratory	Diurnal rhythms	Phase	Hours past midnight	Diurnal rhythms
519	sleep_hourly_SD	0.0399408	0.00797589	-0.000187124	-0.0100063	720	0.0521434	6.56925e-11	0.0637686	0.0419306	0.317014	-0.123841	-0.273935	0.313498	5.13935e-09	Other diseases of respiratory system, not elsewhere classified	respiratory	Sleep	Sleep variability	Fraction of time	Sleep
350	sedentary_hourly_SD	0.0399443	-0.0312424	0.000512295	0.0160782	305	0.382114	0.0195277	0.110102	0.0620612	0.317014	-0.0962315	0.144941	0.743016	0.092298	Abnormal movement	neurological	Physical activity	Physical activity variability	Fraction of time	Physical activity
426	inactivity_peak_time_mean	0.0399463	0.887651	-0.0126701	-0.0130227	712	0.035981	0.984598	0.0935068	0.0397161	0.317014	0.196108	0.000766729	0.263028	0.994098	Cardiac conduction disorders	circulatory system	Diurnal rhythms	Phase	Hours past midnight	Diurnal rhythms
218	MVPA_overall_M10	0.0400019	-0.0548958	0.000850773	0.00804777	1096	0.0559109	0.331206	0.0400938	0.0453474	0.317354	-0.0766522	0.0440645	0.323893	0.588317	Benign neoplasm of uterus	neoplasms	Physical activity	Physical activity	Fraction of time	Physical activity
317	main_sleep_duration_mean	0.0400292	0.626758	-0.00927043	-0.00866095	936	0.0333234	0.615644	0.0513091	0.0412595	0.317468	0.1092	-0.0207139	0.253037	0.808776	Alcohol-related disorders	mental disorders	Sleep	Sleep	Hours	Sleep
508	MET_overall_M10	0.0400534	0.33762	-0.00565965	-0.0194628	212	0.480928	0.0067346	0.128511	0.0743064	0.317559	0.0905769	-0.201364	0.806261	0.0417441	Pulmonary collapse; interstitial and compensatory emphysema	respiratory	Physical activity	Physical activity	MET	Physical activity
1019	sleep_peak_quality_mean	0.0401482	0.0338648	-0.000520422	-0.00813616	999	0.0792017	0.320018	0.0466819	0.0403207	0.317884	0.0819458	-0.0400965	0.383933	0.577787	Other ill-defined and unknown causes of morbidity and mortality		Sleep	Sleep	Hours	Sleep
427	sedentary_overall_L5	0.0401483	-0.0172558	0.000362371	0.00667527	1891	0.257708	2.84782e-08	0.0435286	0.026907	0.317884	0.0492679	0.149397	0.632907	1.18699e-06	Cardiac dysrhythmias	circulatory system	Physical activity	Physical activity	Fraction of time	Physical activity
597	main_sleep_onset_mean_abs_dev	0.0401502	0.884226	-0.0130307	-0.0172678	278	0.0368028	0.603893	0.106325	0.071325	0.317884	0.222012	-0.0370046	0.265864	0.801571	Other disorders of urethra and urinary tract	genitourinary	Diurnal rhythms	Phase	Hours	Diurnal rhythms
459	sedentary_hourly_SD	0.0401587	-0.0166901	0.000255817	0.00802871	1309	0.116039	0.233385	0.0523213	0.0320537	0.317884	-0.0822318	0.0381988	0.457735	0.481653	Other disorders of circulatory system	circulatory system	Physical activity	Physical activity variability	Fraction of time	Physical activity
835	self_report_sleeplessness	0.0401632	-0.55777	0.0103542	0.0207135	296	0.82598	0.00220906	0.106538	0.109149	0.317884	0.0234239	0.334127	0.952773	0.017627	Internal derangement of knee	injuries & poisonings	Sleep	Self-report		Sleep
573	MET_overall_L5	0.040179	0.0381186	-0.000537847	-0.012334	554	0.00883073	0.834492	0.0747586	0.0515124	0.317884	0.195774	0.0107633	0.121465	0.930674	Other disorders of liver	digestive	Physical activity	Physical activity	MET	Physical activity
340	temp_within_day_SD	0.0401841	0.291252	-0.00503771	-0.00805437	1049	0.58789	0.0224688	0.0418295	0.0430004	0.317884	0.0226675	-0.098148	0.859852	0.102112	Migraine	neurological	Diurnal rhythms	Variability	Celsius	Diurnal rhythms
535	MVPA_hourly_SD_M10	0.0402052	0.0157642	-0.000301462	-0.00628788	2160	0.65161	4.49424e-05	0.0377037	0.0272818	0.317949	-0.0170244	-0.111343	0.889473	0.000733271	Gastritis and duodenitis	digestive	Physical activity	Physical activity variability	Fraction of time	Physical activity
289	MVPA_overall	0.0402557	0.0461089	-0.000875547	-0.0151314	339	0.699802	5.79758e-05	0.0917075	0.065231	0.318247	-0.0353617	-0.262333	0.907692	0.000902574	Other diseases of blood and blood-forming organs	hematopoietic	Physical activity	Physical activity	Fraction of time	Physical activity
290	MET_overall	0.0403916	0.203428	-0.00345471	-0.0208347	230	0.610756	0.000421598	0.158992	0.0656693	0.319203	0.080927	-0.231593	0.871044	0.00464488	Delirium dementia and amnestic and other cognitive disorders	mental disorders	Physical activity	Physical activity	MET	Physical activity
939	self_report_getting_up_in_morning	0.0404024	0.352186	-0.00454125	-0.0152152	893	9.39106e-05	0.116582	0.0878144	0.0732222	0.319203	0.343146	0.114918	0.00608089	0.315259	Atopic/contact dermatitis due to other or unspecified	dermatologic	Sleep	Self-report		Sleep
596	temp_within_day_SD	0.0404339	0.418811	-0.00628048	-0.0100413	827	0.0718944	0.393654	0.0651873	0.039028	0.319351	0.117328	-0.0332919	0.366253	0.648054	Other disorders of bladder	genitourinary	Diurnal rhythms	Variability	Celsius	Diurnal rhythms
414	walking_overall_M10	0.0404546	0.107548	-0.00173971	-0.0212831	221	0.305415	0.0198791	0.141619	0.0747601	0.319412	0.145147	-0.174099	0.678879	0.0935131	Other forms of chronic heart disease	circulatory system	Physical activity	Physical activity	Fraction of time	Physical activity
345	main_sleep_duration_mean_abs_dev	0.0405188	-0.547358	0.0102121	0.0146678	316	0.809294	0.000753986	0.0851482	0.0713936	0.319808	0.0205496	0.240566	0.94632	0.00740842	Epilepsy, recurrent seizures, convulsions	neurological	Sleep	Sleep	Hours	Sleep
681	walking_overall	0.0405305	0.0324894	-0.00053964	-0.0121764	501	0.382832	0.0326099	0.072633	0.0558077	0.319808	0.0633871	-0.11926	0.743026	0.132644	Superficial cellulitis and abscess	dermatologic	Physical activity	Physical activity	Hours	Physical activity
289	MET_within_day_SD	0.0405535	0.115071	-0.0021779	-0.014832	339	0.721442	7.04083e-05	0.0900266	0.0640354	0.319888	-0.0320978	-0.254578	0.916406	0.00106341	Other diseases of blood and blood-forming organs	hematopoietic	Physical activity	Physical activity variability		Physical activity
280	MET_within_day_SD_M10	0.0405706	0.0617149	-0.00114248	-0.00847495	898	0.86339	0.00187686	0.0483452	0.0435592	0.319888	-0.00831842	-0.135443	0.963206	0.0154279	Iron deficiency anemias	hematopoietic	Physical activity	Physical activity variability		Physical activity
296	self_report_daytime_dozing	0.0405794	0.128376	-0.00146866	-0.00887197	1214	4.48983e-11	0.00231026	0.0436293	0.0506851	0.319888	0.287544	0.154465	3.59186e-08	0.0182408	Mood disorders	mental disorders	Sleep	Self-report		Sleep
351	acceleration_peak_time_mean_abs_dev	0.0406253	-0.679638	0.0109788	0.00950056	889	0.22336	0.0819117	0.0538716	0.0442072	0.320148	-0.065598	0.0769103	0.597648	0.252005	Other peripheral nerve disorders	neurological	Diurnal rhythms	Phase	Hours	Diurnal rhythms
627	MET_overall_M10	0.0406642	0.191145	-0.00323115	-0.0111115	773	0.482616	0.00677219	0.0657845	0.0444907	0.320293	0.0461881	-0.120484	0.807163	0.0419143	Menopausal and postmenopausal disorders	genitourinary	Physical activity	Physical activity	MET	Physical activity
618	MET_overall_M10	0.0406694	0.20956	-0.00288122	-0.00990813	880	0.00310407	0.512583	0.0594082	0.0413535	0.320293	0.175701	0.0270795	0.0640974	0.740666	Genital prolapse	genitourinary	Physical activity	Physical activity	MET	Physical activity
250	MVPA_within_day_SD_M10	0.0406935	0.0134467	-0.000351026	-0.00744555	1538	0.00930852	4.4621e-14	0.047791	0.0312499	0.320319	-0.124291	-0.235974	0.125668	7.73847e-12	Diabetes mellitus	endocrine/metabolic	Physical activity	Physical activity variability	Fraction of time	Physical activity
535	sedentary_peak_value_mean	0.0406986	-0.0302507	0.000503274	0.00626195	2160	0.395638	0.0229334	0.0376536	0.027232	0.320319	-0.0319849	0.0619443	0.75273	0.103673	Gastritis and duodenitis	digestive	Physical activity	Physical activity	Hours	Physical activity
716	tasks_light_within_day_SD	0.0407276	0.0207368	-0.000280708	-0.00634088	2478	0.00351252	0.315958	0.0409949	0.0244899	0.320445	0.119672	0.024559	0.0694661	0.573251	Other arthropathies	musculoskeletal	Physical activity	Physical activity variability	Fraction of time	Physical activity
599	sleep_within_day_SD_M10	0.0407585	-0.0281472	0.000454598	0.00674534	1817	0.273766	0.0521677	0.0426287	0.028079	0.320587	-0.0466551	0.054525	0.64905	0.185113	Other symptoms/disorders or the urinary system	genitourinary	Sleep	Sleep variability		Sleep
159	sleep_hourly_SD_L5	0.0408314	-0.0955943	0.00132443	0.01424	471	0.0108903	0.537371	0.096061	0.0502727	0.321053	-0.244609	-0.0310083	0.137097	0.759216	Malignant neoplasm of other and ill-defined sites within the digestive organs and peritoneum	neoplasms	Sleep	Sleep	Fraction of time	Sleep
79	acceleration_between_day_SD_M10	0.0408437	-8.84663	0.130892	0.0127304	394	0.015889	0.657053	0.0664454	0.0691791	0.321053	-0.160241	0.0307149	0.170954	0.834949	Viral infection	infectious diseases	Physical activity	Physical activity variability	Fraction of time	Physical activity
1011	sedentary_peak_value_mean	0.0409016	-0.0739796	0.00114769	0.0142801	295	0.11383	0.267305	0.0854268	0.0713219	0.321407	-0.135082	0.0791186	0.454588	0.521693	Complications of surgical and medical procedures		Physical activity	Physical activity	Hours	Physical activity
244	MET_overall_M10	0.040947	0.109223	-0.00198212	-0.00681624	1678	0.985666	0.00125167	0.0394841	0.0314619	0.321632	0.000709387	-0.101534	0.997206	0.0112022	Hypothyroidism	endocrine/metabolic	Physical activity	Physical activity	MET	Physical activity
351	temp_L1_time_abs_dev	0.0409563	-1.22232	0.0209691	0.00939561	889	0.562216	0.0120081	0.0533642	0.0437908	0.321632	-0.0309278	0.110006	0.847619	0.0646973	Other peripheral nerve disorders	neurological	Diurnal rhythms	Phase	Hours	Diurnal rhythms
471	acceleration_between_day_SD	0.0410014	4.58715	-0.0763784	-0.0157798	298	0.395609	0.0225685	0.0939562	0.068783	0.321834	0.0798162	-0.156881	0.75273	0.102415	Nasal polyps	respiratory	Physical activity	Physical activity variability	g	Physical activity
496	acceleration_hourly_SD_M10	0.0410079	-17.3938	0.211811	0.0102736	880	7.52186e-05	0.000531466	0.0703607	0.0359356	0.321834	-0.278615	-0.124511	0.00516737	0.00557308	Chronic airway obstruction	respiratory	Physical activity	Physical activity variability	Fraction of time	Physical activity
411	sleep_within_day_SD_M10	0.0410269	-0.0208235	0.000478483	0.00709975	2229	0.0888696	2.06855e-14	0.047904	0.0245727	0.321842	0.0815067	0.188003	0.405514	3.85714e-12	Ischemic Heart Disease	circulatory system	Sleep	Sleep variability		Sleep
702	sedentary_within_day_SD	0.0410391	-0.030778	0.000429694	0.0123587	588	0.00989898	0.669838	0.0796651	0.0471839	0.321842	-0.205499	-0.020118	0.12996	0.842553	Degenerative skin conditions and other dermatoses	dermatologic	Physical activity	Physical activity variability	Fraction of time	Physical activity
627	self_report_sleeplessness	0.0410642	0.527179	-0.00748169	-0.0149671	773	0.0103108	0.907995	0.0902053	0.0599113	0.321842	0.231431	0.00692398	0.133528	0.963977	Menopausal and postmenopausal disorders	genitourinary	Sleep	Self-report		Sleep
564	walking_within_day_SD_M10	0.0410724	0.0126597	-0.000266851	-0.00567622	2471	0.20426	1.09216e-06	0.0337961	0.0262638	0.321842	-0.0429055	-0.128049	0.576719	2.93769e-05	Functional digestive disorders	digestive	Physical activity	Physical activity variability	Fraction of time	Physical activity
600	moderate_overall	0.0410738	0.0255605	-0.000384921	-0.010592	1242	0.114992	0.211908	0.0766387	0.0305057	0.321842	0.120798	-0.0380824	0.456202	0.454509	Hyperplasia of prostate	genitourinary	Physical activity	Physical activity	Fraction of time	Physical activity
565	sedentary_IV	0.0410956	0.154256	-0.00223653	-0.00787874	1180	0.0150275	0.832394	0.0452629	0.0383056	0.321843	0.110074	-0.00810679	0.166349	0.929917	Anal and rectal conditions	digestive	Diurnal rhythms	Variability		Diurnal rhythms
153	acceleration_M10_time_abs_dev	0.0410999	-1.00438	0.0155721	0.0167388	356	0.166544	0.0998044	0.114935	0.0559447	0.321843	-0.159004	0.0920775	0.534114	0.285451	Colorectal cancer	neoplasms	Diurnal rhythms	Phase	Hours	Diurnal rhythms
531	sleep_overall_L5	0.041121	-0.0516012	0.000675373	0.0110074	653	0.000775925	0.118726	0.0700854	0.0451812	0.321869	-0.235603	-0.0704917	0.0268007	0.318876	Peptic ulcer (excl. esophageal)	digestive	Sleep	Sleep	Fraction of time	Sleep
418	main_sleep_onset_mean	0.0411331	0.466089	-0.00685884	-0.0061152	2150	0.0289532	0.657271	0.0362684	0.0281926	0.321869	0.0792193	-0.0125088	0.234194	0.835044	Nonspecific chest pain	circulatory system	Diurnal rhythms	Phase	Hours past midnight	Diurnal rhythms
428	acceleration_L5_time	0.0411461	1.44049	-0.0202085	-0.0174038	430	0.0263995	0.662891	0.127615	0.0511564	0.321869	0.283358	0.0223007	0.223602	0.838463	Congestive heart failure; nonhypertensive	circulatory system	Diurnal rhythms	Phase	Hours past midnight	Diurnal rhythms
574	walking_within_day_SD_M10	0.0411552	0.0190981	-0.000369828	-0.00786666	1300	0.567607	5.77666e-05	0.0462373	0.0359056	0.321869	-0.0264286	-0.144429	0.851016	0.000900447	Cholelithiasis and cholecystitis	digestive	Physical activity	Physical activity variability	Fraction of time	Physical activity
507	sedentary_overall_L5	0.0411761	-0.035173	0.000612581	0.0112844	600	0.708277	0.00218083	0.0729141	0.0463278	0.32188	-0.0272827	0.141983	0.91092	0.0174635	Pleurisy; pleural effusion	respiratory	Physical activity	Physical activity	Fraction of time	Physical activity
701	tasks_light_hourly_SD	0.0411825	0.0374606	-0.000624248	-0.0129956	382	0.379226	0.0469328	0.0740312	0.0653424	0.32188	0.0650985	-0.129836	0.740595	0.17157	Other hypertrophic and atrophic conditions of skin	dermatologic	Physical activity	Physical activity variability	Fraction of time	Physical activity
185	WASO_mean	0.0412003	-0.174653	0.00281361	0.0148509	629	0.327501	0.00415539	0.107292	0.0410637	0.321918	-0.105059	0.117704	0.699806	0.0287618	Cancer of prostate	neoplasms	Sleep	Sleep	Hours	Sleep
365	MVPA_overall	0.0412162	0.04831	-0.000729503	-0.0126075	661	0.105836	0.253308	0.0874911	0.0416817	0.321941	0.141495	-0.0476163	0.439412	0.505352	Glaucoma	sense organs	Physical activity	Physical activity	Fraction of time	Physical activity
716	self_report_nap_during_day	0.0412447	-0.119822	0.00198743	0.00790111	2478	0.40137	0.0163764	0.0498043	0.0319581	0.322062	-0.0417958	0.076721	0.756564	0.0811208	Other arthropathies	musculoskeletal	Sleep	Self-report		Sleep
1100	acceleration_within_day_SD_M10	0.0412739	-14.2945	0.203609	0.0147064	293	0.0146595	0.963977	0.0916146	0.0669279	0.322189	-0.223618	-0.00302272	0.163469	0.9858	Family history		Physical activity	Physical activity variability	Fraction of time	Physical activity
41	MET_hourly_SD	0.0413125	0.0724845	-0.00138866	-0.00895382	930	0.645277	4.27621e-05	0.0545113	0.0389471	0.322389	-0.0250937	-0.159401	0.886274	0.000702783	Bacterial infection NOS	infectious diseases	Physical activity	Physical activity variability		Physical activity
418	main_sleep_offset_mean_abs_dev	0.0413517	-0.234913	0.00406036	0.00611147	2150	0.630594	0.00853015	0.0362836	0.028216	0.322593	-0.0174487	0.0742233	0.88022	0.0499051	Nonspecific chest pain	circulatory system	Diurnal rhythms	Phase	Hours	Diurnal rhythms
564	sleep_hourly_SD	0.0413979	0.0057393	-0.00010165	-0.00543562	2471	0.806424	0.00349619	0.0324192	0.0251965	0.322768	0.00794414	-0.0735902	0.944771	0.0251978	Functional digestive disorders	digestive	Sleep	Sleep variability	Fraction of time	Sleep
289	walking_hourly_SD	0.0414256	0.038015	-0.000701479	-0.015175	339	0.894634	0.000267354	0.0925069	0.0657995	0.322768	-0.012252	-0.239876	0.971662	0.00318768	Other diseases of blood and blood-forming organs	hematopoietic	Physical activity	Physical activity variability	Fraction of time	Physical activity
300	sleep_IV	0.0414281	0.176622	-0.00207149	-0.00809396	1000	4.84798e-08	0.00331448	0.044875	0.0420601	0.322768	0.24495	0.123541	1.74246e-05	0.0241833	Anxiety disorders	mental disorders	Diurnal rhythms	Variability		Diurnal rhythms
696	moderate_overall	0.0414374	0.0309334	-0.000483736	-0.0133112	377	0.116216	0.212772	0.0758122	0.0646649	0.322768	0.119094	-0.0805732	0.458049	0.455521	Psoriasis and related disorders	dermatologic	Physical activity	Physical activity	Fraction of time	Physical activity
1002	cosinor_rsquared	0.0414393	0.060545	-0.00108225	-0.0121002	467	0.881748	0.00126004	0.0767485	0.0527349	0.322768	0.0114167	-0.170086	0.968517	0.0112528	Symptoms concerning nutrition, metabolism, and development		Diurnal rhythms	Amplitude		Diurnal rhythms
361	sedentary_hourly_SD	0.0414785	0.0337209	-0.00052983	-0.0166285	336	0.168664	0.0967794	0.104427	0.0636335	0.322826	0.143749	-0.105678	0.536613	0.280323	Retinal detachments and defects	sense organs	Physical activity	Physical activity variability	Fraction of time	Physical activity
443	MET_peak_value_mean	0.041511	0.346238	-0.00610476	-0.0158732	328	0.787052	0.000782454	0.100835	0.0627674	0.322826	0.02724	-0.210858	0.938093	0.00762769	Peripheral vascular disease	circulatory system	Physical activity	Physical activity	MET	Physical activity
994	MVPA_hourly_SD	0.0415151	0.0372106	-0.000810824	-0.0155077	347	0.16139	6.11214e-10	0.100853	0.060397	0.322826	-0.14124	-0.373856	0.526438	3.84723e-08	Sepsis and SIRS	injuries & poisonings	Physical activity	Physical activity variability	Fraction of time	Physical activity
798	sedentary_IV	0.0415273	0.231027	-0.00389835	-0.0137329	377	0.460925	0.0263962	0.0793948	0.0664063	0.322826	0.0585407	-0.147453	0.79409	0.114198	Malaise and fatigue	symptoms	Diurnal rhythms	Variability		Diurnal rhythms
735	main_sleep_ratio_mean	0.0415282	-0.0170053	0.000243771	0.0107747	715	0.0140776	0.953753	0.0647651	0.0447094	0.322826	-0.159028	0.00259292	0.159692	0.981582	Acquired foot deformities	musculoskeletal	Sleep	Sleep		Sleep
591	tasks_light_within_day_SD	0.0415412	0.02628	-0.000394701	-0.00891585	985	0.067408	0.420736	0.0564584	0.0378483	0.322826	0.103264	-0.0304739	0.356331	0.672024	Urinary tract infection	genitourinary	Physical activity	Physical activity variability	Fraction of time	Physical activity
600	moderate_hourly_SD_M10	0.0415632	0.0412157	-0.000646126	-0.0107418	1242	0.22561	0.0314553	0.0779096	0.0310114	0.322826	0.094409	-0.0667176	0.599496	0.129166	Hyperplasia of prostate	genitourinary	Physical activity	Physical activity variability	Fraction of time	Physical activity
619	tasks_light_overall	0.0415686	-0.0250442	0.000378363	0.0099834	670	0.0255373	0.508151	0.0500259	0.0574671	0.322826	-0.111723	0.0380276	0.218973	0.737658	Noninflammatory female genital disorders	genitourinary	Physical activity	Physical activity	Hours	Physical activity
634	self_report_sleep_duration_abs_dev	0.0415724	-0.53329	0.0089547	0.013842	502	0.175676	0.230806	0.0465501	0.120662	0.322826	-0.0630395	0.14459	0.544731	0.478595	Miscarriage; stillbirth	pregnancy complications	Sleep	Self-report	Hours	Sleep
578	walking_hourly_SD	0.0415769	0.0195278	-0.000321379	-0.00695234	1487	0.322856	0.0555637	0.0405235	0.0335447	0.322826	0.0400626	-0.0642225	0.694897	0.193973	Gastrointestinal hemorrhage	digestive	Physical activity	Physical activity variability	Fraction of time	Physical activity
420	tasks_light_overall	0.0415941	0.0496462	-0.000774205	-0.020428	212	0.156505	0.12273	0.131557	0.0777519	0.322859	0.186412	-0.120008	0.519453	0.325925	Carditis	circulatory system	Physical activity	Physical activity	Hours	Physical activity
292	self_report_sleep_duration_abs_dev	0.041631	0.752165	-0.00964285	-0.0149057	398	0.00108617	0.0255429	0.10493	0.053412	0.323044	0.342867	0.119281	0.0334621	0.111722	Neurological disorders	mental disorders	Sleep	Self-report	Hours	Sleep
244	acceleration_within_day_SD	0.0416829	-5.31458	0.0701031	0.00658754	1678	0.000348332	0.209187	0.0383269	0.030481	0.323346	-0.137092	-0.0382793	0.0152089	0.451223	Hypothyroidism	endocrine/metabolic	Physical activity	Physical activity variability	Fraction of time	Physical activity
350	moderate_within_day_SD_M10	0.0417125	0.0493725	-0.000836293	-0.01582	305	0.558945	0.00487711	0.109289	0.0616027	0.323474	0.0638701	-0.17343	0.845905	0.0324879	Abnormal movement	neurological	Physical activity	Physical activity variability	Fraction of time	Physical activity
483	amplitude	0.0417357	0.107819	-0.00174046	-0.0180455	211	0.246629	0.069816	0.10823	0.0801282	0.323553	0.125396	-0.145287	0.621333	0.226729	Acute bronchitis and bronchiolitis	respiratory	Diurnal rhythms	Amplitude	g	Diurnal rhythms
835	sleep_IV	0.0417613	-0.251228	0.00378723	0.0147979	296	0.035758	0.482606	0.0798865	0.0772279	0.32357	-0.167744	0.0542238	0.262129	0.717737	Internal derangement of knee	injuries & poisonings	Diurnal rhythms	Variability		Diurnal rhythms
798	self_report_sleeplessness	0.041764	0.605087	-0.00861229	-0.0172289	377	0.0100302	0.955936	0.102086	0.080611	0.32357	0.262888	0.00445421	0.13099	0.982438	Malaise and fatigue	symptoms	Sleep	Self-report		Sleep
459	self_report_sleeplessness	0.0417944	0.381835	-0.00518138	-0.0103654	1309	0.00482301	0.358922	0.0687335	0.0417314	0.323669	0.193767	0.0382866	0.0853806	0.614219	Other disorders of circulatory system	circulatory system	Sleep	Self-report		Sleep
851	MET_RA	0.0418089	0.0509144	-0.000827806	-0.0129528	469	0.326665	0.0273004	0.0859031	0.0498483	0.323669	0.08426	-0.110032	0.698809	0.116733	Complications of transplants and reattached limbs	injuries & poisonings	Diurnal rhythms	Amplitude	MET	Diurnal rhythms
528	acceleration_overall_L5	0.0418159	1.93857	-0.0290681	-0.0159162	277	0.0393487	0.505349	0.0902995	0.0790701	0.323669	0.186074	-0.0526692	0.273981	0.735398	Diseases of the oral soft tissues, excluding lesions specific for gingiva and tongue	digestive	Physical activity	Physical activity	g	Physical activity
562	acceleration_peak_value_SD	0.041874	-10.8836	0.142421	0.00571782	2694	0.000742263	0.111253	0.036299	0.0230446	0.32388	-0.122469	-0.0367018	0.0259635	0.305987	Diverticulosis and diverticulitis	digestive	Physical activity	Physical activity variability	Fraction of time	Physical activity
153	main_sleep_offset_mean	0.0418765	1.25823	-0.0174972	-0.0172169	356	0.0139383	0.568535	0.1184	0.0576901	0.32388	0.291149	0.032896	0.159074	0.780238	Colorectal cancer	neoplasms	Diurnal rhythms	Phase	Hours past midnight	Diurnal rhythms
598	sleep_hourly_SD	0.0418888	0.0163817	-0.000299992	-0.0160418	273	0.950859	0.00026163	0.102284	0.0676312	0.32388	-0.00630364	-0.24693	0.987196	0.00313299	Abnormal findings on examination of urine	genitourinary	Sleep	Sleep variability	Fraction of time	Sleep
276	inactivity_peak_time_mean	0.0418955	0.736654	-0.0102811	-0.0105672	759	0.0147708	0.668079	0.0721707	0.0407008	0.32388	0.175961	0.0174522	0.164468	0.841246	Disorders of fluid, electrolyte, and acid-base balance	endocrine/metabolic	Diurnal rhythms	Phase	Hours past midnight	Diurnal rhythms
562	tasks_light_within_day_SD	0.0419248	0.0158724	-0.000261137	-0.00589879	2694	0.362291	0.022451	0.0374378	0.0238195	0.324006	0.0341068	-0.054375	0.728046	0.10205	Diverticulosis and diverticulitis	digestive	Physical activity	Physical activity variability	Fraction of time	Physical activity
80	acceleration_within_day_SD_L5	0.0419821	-1.19429	0.018959	0.0146233	331	0.177706	0.133431	0.0867171	0.0682747	0.324347	-0.116885	0.102464	0.547455	0.34213	Postoperative infection	infectious diseases	Physical activity	Physical activity variability	Fraction of time	Physical activity
411	self_report_IPAQ_activity_group	0.041997	-0.31214	0.00458161	0.00990205	2229	0.0485087	0.600252	0.0658887	0.035353	0.324361	-0.130004	0.0185268	0.303219	0.799245	Ischemic Heart Disease	circulatory system	Physical activity	Self-report physical activity		Physical activity
851	mesor	0.0420657	0.0765437	-0.00120663	-0.012929	469	0.203945	0.0884942	0.0858531	0.0498192	0.324544	0.10907	-0.0848652	0.576216	0.265215	Complications of transplants and reattached limbs	injuries & poisonings	Physical activity	Physical activity	g	Physical activity
362	sedentary_overall_L5	0.0420772	-0.0531365	0.000832956	0.015344	494	0.230199	0.0377615	0.112441	0.0458446	0.324544	-0.134915	0.0952443	0.605208	0.1478	Other retinal disorders	sense organs	Physical activity	Physical activity	Fraction of time	Physical activity
496	acceleration_peak_time_mean_abs_dev	0.0420785	-0.859305	0.0123882	0.0107202	880	0.0370904	0.85659	0.0738614	0.0376901	0.324544	-0.153992	0.00681129	0.267318	0.940877	Chronic airway obstruction	respiratory	Diurnal rhythms	Phase	Hours	Diurnal rhythms
681	sleep_within_day_SD_L5	0.0420879	-0.0306981	0.000739666	0.011788	501	0.0247474	6.92572e-10	0.0708573	0.0544434	0.324544	0.159107	0.335927	0.215083	4.26198e-08	Superficial cellulitis and abscess	dermatologic	Sleep	Sleep		Sleep
578	walking_hourly_SD_M10	0.0420922	0.0209064	-0.000340567	-0.00693004	1487	0.274381	0.0749962	0.0404954	0.0335214	0.324544	0.0442636	-0.059687	0.649796	0.238022	Gastrointestinal hemorrhage	digestive	Physical activity	Physical activity variability	Fraction of time	Physical activity
747	acceleration_RA	0.0420991	0.0788744	-0.00129234	-0.0183612	248	0.389357	0.0123715	0.128671	0.0658223	0.324544	0.11076	-0.164658	0.748562	0.0661493	Cardiac and circulatory congenital anomalies	congenital anomalies	Diurnal rhythms	Amplitude		Diurnal rhythms
512	mesor	0.0421193	0.0420023	-0.000908063	-0.00972991	744	0.160575	6.22657e-08	0.0606406	0.0426756	0.324547	-0.0850899	-0.231038	0.525581	2.36476e-06	Other symptoms of respiratory system	respiratory	Physical activity	Physical activity	g	Physical activity
216	self_report_nap_during_day	0.0421257	-0.18694	0.00307364	0.0122194	661	0.266601	0.0953616	0.0640182	0.0672531	0.324547	-0.0711219	0.112169	0.641725	0.277872	Benign neoplasm of skin	neoplasms	Sleep	Self-report		Sleep
250	temp_L1_time_abs_dev	0.0421472	-0.963389	0.0164578	0.00737425	1538	0.584313	0.00669772	0.0476729	0.0311725	0.324611	-0.026082	0.0845317	0.857954	0.0415778	Diabetes mellitus	endocrine/metabolic	Diurnal rhythms	Phase	Hours	Diurnal rhythms
350	acceleration_peak_time_mean_abs_dev	0.0421623	-1.24089	0.0185387	0.0160426	305	0.0847523	0.432201	0.11107	0.0626068	0.324611	-0.191465	0.0491741	0.396198	0.681212	Abnormal movement	neurological	Diurnal rhythms	Phase	Hours	Diurnal rhythms
798	walking_overall	0.0421733	0.0284491	-0.000603162	-0.0136098	377	0.176815	2.52634e-06	0.0789316	0.0660188	0.324611	-0.10661	-0.310757	0.546444	6.14849e-05	Malaise and fatigue	symptoms	Physical activity	Physical activity	Hours	Physical activity
479	temp_within_day_SD	0.042206	0.529495	-0.00976171	-0.0156072	273	0.898326	0.000762495	0.0925814	0.0730548	0.324762	-0.0118298	-0.245938	0.972775	0.00747426	Other upper respiratory disease	respiratory	Diurnal rhythms	Variability	Celsius	Diurnal rhythms
1019	acceleration_overall_L5	0.0422699	-1.02716	0.0150202	0.00822431	999	0.0212049	0.746881	0.0477711	0.041139	0.324942	-0.110087	0.013278	0.199575	0.885108	Other ill-defined and unknown causes of morbidity and mortality		Physical activity	Physical activity	g	Physical activity
508	walking_hourly_SD	0.0422925	0.0530899	-0.000910833	-0.0197039	212	0.622459	0.00241462	0.131549	0.076063	0.324942	0.0647712	-0.230787	0.877031	0.0189083	Pulmonary collapse; interstitial and compensatory emphysema	respiratory	Physical activity	Physical activity variability	Fraction of time	Physical activity
540	self_report_sleeplessness	0.0423016	0.497488	-0.00790676	-0.0158175	444	0.14952	0.18753	0.0869088	0.0849774	0.324942	0.125263	-0.111999	0.510117	0.42231	Appendiceal conditions	digestive	Sleep	Self-report		Sleep
420	acceleration_overall_L5	0.0423067	2.53438	-0.0375728	-0.020573	212	0.0540046	0.504778	0.132952	0.0785762	0.324942	0.256184	-0.0524103	0.318617	0.73512	Carditis	circulatory system	Physical activity	Physical activity	g	Physical activity
368	sleep_peak_time_mean_abs_dev	0.0423095	0.634859	-0.00914831	-0.0148568	322	0.0252005	0.889344	0.095549	0.0644669	0.324942	0.213882	-0.00896965	0.217564	0.955331	Visual disturbances	sense organs	Diurnal rhythms	Phase	Hours	Diurnal rhythms
600	moderate_within_day_SD_M10	0.0423319	0.0368414	-0.000564223	-0.0106733	1242	0.157305	0.104536	0.0777037	0.0309295	0.324942	0.109891	-0.0502081	0.520845	0.294476	Hyperplasia of prostate	genitourinary	Physical activity	Physical activity variability	Fraction of time	Physical activity
785	acceleration_M10_time_abs_dev	0.0423421	-0.321667	0.00467266	0.00502276	2842	0.0133535	0.822021	0.0280944	0.0258957	0.324942	-0.0695162	0.00582521	0.155114	0.925128	Abdominal pain	symptoms	Diurnal rhythms	Phase	Hours	Diurnal rhythms
276	num_wakings_mean	0.0423468	-0.457037	0.00924905	0.0102403	759	0.41448	9.75897e-08	0.0700913	0.0395299	0.324942	0.0571979	0.210803	0.765274	3.49239e-06	Disorders of fluid, electrolyte, and acid-base balance	endocrine/metabolic	Sleep	Sleep		Sleep
624	main_sleep_duration_mean	0.0423473	0.87625	-0.0140095	-0.0130884	435	0.186574	0.119866	0.0747848	0.062717	0.324942	0.0987771	-0.0975493	0.557343	0.320781	Symptoms involving female genital tract	genitourinary	Sleep	Sleep	Hours	Sleep
619	other_sleep_mean	0.0424204	0.438486	-0.00709943	-0.00969096	670	0.17891	0.154185	0.0487628	0.0560158	0.325402	0.0655449	-0.0798195	0.549061	0.374551	Noninflammatory female genital disorders	genitourinary	Sleep	Sleep	Hours	Sleep
293	inactivity_peak_value_mean	0.0424415	-1.55981	0.0256322	0.0179484	217	0.289426	0.0676089	0.099167	0.0898226	0.325452	-0.105058	0.164167	0.664698	0.221962	Symptoms involving head and neck	mental disorders	Sleep	Sleep		Sleep
362	acceleration_IV	0.0424531	-0.313767	0.00464848	0.0150692	494	0.0886713	0.403379	0.110629	0.045104	0.325452	-0.188348	0.0376896	0.405042	0.657079	Other retinal disorders	sense organs	Diurnal rhythms	Variability		Diurnal rhythms
726	sleep_within_day_SD_L5	0.0424777	0.0379878	-0.000545395	-0.00869192	885	0.0101888	0.944441	0.0495626	0.0434077	0.32554	0.127354	-0.00302508	0.13268	0.978287	Peripheral enthesopathies and allied syndromes	musculoskeletal	Sleep	Sleep		Sleep
535	MET_overall_M10	0.0425583	0.0907373	-0.00177754	-0.00611272	2160	0.514574	1.57988e-05	0.0370803	0.0268307	0.326057	-0.0241667	-0.115858	0.823052	0.000298864	Gastritis and duodenitis	digestive	Physical activity	Physical activity	MET	Physical activity
562	self_report_sleeplessness	0.0425981	0.308277	-0.00396161	-0.0079252	2694	0.000368545	0.0479494	0.0507561	0.0313166	0.326261	0.180822	0.0619444	0.0158404	0.17431	Diverticulosis and diverticulitis	digestive	Sleep	Self-report		Sleep
479	inactivity_peak_time_mean_abs_dev	0.0426203	-0.638659	0.0106298	0.0160644	273	0.392565	0.0344731	0.0954848	0.0753457	0.32633	-0.0816384	0.159327	0.75047	0.138138	Other upper respiratory disease	respiratory	Diurnal rhythms	Phase	Hours	Diurnal rhythms
594	MET_RA	0.0426452	0.0388239	-0.000705899	-0.0110453	554	0.999897	0.00138972	0.0650718	0.0518237	0.32642	-8.40933e-06	-0.165688	0.99993	0.0121785	Urinary calculus	genitourinary	Diurnal rhythms	Amplitude	MET	Diurnal rhythms
521	inactivity_peak_time_mean_abs_dev	0.0427204	0.659419	-0.00954303	-0.014422	276	0.00893107	0.877456	0.0777637	0.0842191	0.326716	0.203344	-0.0129863	0.122235	0.950455	Diseases of hard tissues of teeth	digestive	Diurnal rhythms	Phase	Hours	Diurnal rhythms
479	sedentary_overall_M10	0.0427216	-0.120821	0.00192854	0.015663	273	0.198357	0.117249	0.0931443	0.073499	0.326716	-0.11981	0.115135	0.569843	0.316406	Other upper respiratory disease	respiratory	Physical activity	Physical activity	Fraction of time	Physical activity
512	MVPA_overall	0.0427234	0.0301659	-0.000577055	-0.00997282	744	0.662938	5.61077e-05	0.0623365	0.0438692	0.326716	-0.0271703	-0.176763	0.894446	0.000881191	Other symptoms of respiratory system	respiratory	Physical activity	Physical activity	Fraction of time	Physical activity
1019	MVPA_overall_M10	0.0427473	0.0438873	-0.000854015	-0.00807844	999	0.535152	0.000206129	0.0470321	0.040503	0.326798	-0.0291679	-0.150345	0.833863	0.00257402	Other ill-defined and unknown causes of morbidity and mortality		Physical activity	Physical activity	Fraction of time	Physical activity
994	acceleration_overall_M10	0.0428113	11.3549	-0.226035	-0.0149902	347	0.466573	4.61448e-07	0.098103	0.0587502	0.327156	-0.0714266	-0.296279	0.797505	1.37878e-05	Sepsis and SIRS	injuries & poisonings	Physical activity	Physical activity	g	Physical activity
496	sedentary_peak_value_mean	0.0428204	-0.0465675	0.00084698	0.0105385	880	0.997769	2.08275e-05	0.0728703	0.0371844	0.327156	0.000203799	0.158281	0.999822	0.000379796	Chronic airway obstruction	respiratory	Physical activity	Physical activity	Hours	Physical activity
586	moderate_hourly_SD_M10	0.0428516	0.0586934	-0.000895779	-0.0148922	368	0.097916	0.271229	0.0946757	0.0606087	0.327195	0.156698	-0.0666855	0.424977	0.526328	Other disorders of the kidney and ureters	genitourinary	Physical activity	Physical activity variability	Fraction of time	Physical activity
426	temp_within_day_SD	0.0428571	0.463222	-0.00776991	-0.0124227	712	0.526131	0.000791928	0.0904847	0.0384321	0.327195	0.0573611	-0.128979	0.829396	0.00769887	Cardiac conduction disorders	circulatory system	Diurnal rhythms	Variability	Celsius	Diurnal rhythms
915	acceleration_peak_value_SD	0.0428652	24.2513	-0.336527	-0.0135107	343	0.00541653	0.660334	0.0828865	0.0634436	0.327195	0.230541	0.0278808	0.0913808	0.836838	Superficial injury without mention of infection	injuries & poisonings	Physical activity	Physical activity variability	Fraction of time	Physical activity
628	main_sleep_onset_mean	0.0428835	-0.734762	0.0124007	0.0110562	557	0.395954	0.0624288	0.0553744	0.0637769	0.327234	-0.0470064	0.118837	0.752927	0.210073	Ovarian cyst	genitourinary	Diurnal rhythms	Phase	Hours past midnight	Diurnal rhythms
560	sedentary_overall	0.0429044	-0.0647443	0.00109134	0.0141019	341	0.500896	0.0131308	0.0906211	0.0606888	0.327257	-0.0609962	0.150532	0.817399	0.0690653	Intestinal obstruction without mention of hernia	digestive	Physical activity	Physical activity	Fraction of time	Physical activity
573	self_report_getting_up_in_morning	0.0429129	0.393781	-0.0056237	-0.0188419	554	0.0213886	0.995599	0.122982	0.0742455	0.327257	0.283038	0.00040957	0.200241	0.998538	Other disorders of liver	digestive	Sleep	Self-report		Sleep
519	tasks_light_hourly_SD	0.04297	0.0304818	-0.000490329	-0.0102077	720	0.268085	0.0659593	0.066047	0.0434896	0.327592	0.0731476	-0.0799679	0.642678	0.218134	Other diseases of respiratory system, not elsewhere classified	respiratory	Physical activity	Physical activity variability	Fraction of time	Physical activity
735	self_report_sleeplessness	0.0430013	0.476812	-0.00710601	-0.0142156	715	0.0436145	0.504901	0.0852377	0.0618255	0.32773	0.172007	-0.0412263	0.287517	0.735177	Acquired foot deformities	musculoskeletal	Sleep	Self-report		Sleep
41	MET_within_day_SD	0.0431525	0.0706741	-0.00130962	-0.0089188	930	0.86625	0.000259208	0.0547854	0.0391429	0.328566	-0.00922727	-0.143009	0.964164	0.00311	Bacterial infection NOS	infectious diseases	Physical activity	Physical activity variability		Physical activity
418	phase	0.0431655	0.408043	-0.00589996	-0.00606015	2150	0.0181433	0.856858	0.0363181	0.0282105	0.328566	0.0858137	-0.00508853	0.184408	0.940977	Nonspecific chest pain	circulatory system	Diurnal rhythms	Phase	Hours past midnight	Diurnal rhythms
585	walking_hourly_SD_M10	0.0431807	0.0233799	-0.000591175	-0.0120295	724	0.027508	1.5331e-19	0.0843225	0.0404776	0.328566	-0.185877	-0.366321	0.227627	1.18815e-16	Renal failure	genitourinary	Physical activity	Physical activity variability	Fraction of time	Physical activity
626	main_sleep_onset_mean	0.0431941	-0.551342	0.00910295	0.008116	1220	0.178833	0.157524	0.03361	0.0541601	0.328566	-0.0451851	0.0765549	0.548961	0.37917	Disorders of menstruation and other abnormal bleeding from female genital tract	genitourinary	Diurnal rhythms	Phase	Hours past midnight	Diurnal rhythms
965	sedentary_overall_M10	0.043198	-0.0807057	0.00124839	0.010139	654	0.108793	0.258623	0.0609961	0.0480367	0.328566	-0.0978195	0.0542659	0.445207	0.511717	Poisoning by analgesics, antipyretics, and antirheumatics	injuries & poisonings	Physical activity	Physical activity	Fraction of time	Physical activity
317	sedentary_overall_L5	0.0432013	0.0373202	-0.000458219	-0.0084409	936	1.09678e-05	0.0179103	0.0507566	0.0408077	0.328566	0.223231	0.0966173	0.00126512	0.0866348	Alcohol-related disorders	mental disorders	Physical activity	Physical activity	Fraction of time	Physical activity
735	acceleration_between_day_SD	0.0432319	-3.33178	0.0518192	0.0107058	715	0.125075	0.172811	0.0648846	0.0447919	0.328566	-0.0995243	0.0610634	0.473461	0.401832	Acquired foot deformities	musculoskeletal	Physical activity	Physical activity variability	g	Physical activity
274	main_sleep_offset_mean_abs_dev	0.0432406	-0.621401	0.00910594	0.0137058	469	0.0416072	0.653194	0.0890699	0.0536447	0.328566	-0.181483	0.0241045	0.281052	0.832318	Gout and other crystal arthropathies	endocrine/metabolic	Diurnal rhythms	Phase	Hours	Diurnal rhythms
276	MET_RA	0.0432431	0.0274165	-0.00064316	-0.0100636	759	0.0719066	1.70178e-12	0.0691798	0.0390141	0.328566	-0.124509	-0.275463	0.366253	2.01817e-10	Disorders of fluid, electrolyte, and acid-base balance	endocrine/metabolic	Diurnal rhythms	Amplitude	MET	Diurnal rhythms
172	sedentary_peak_time_mean_abs_dev	0.0432435	-0.779155	0.0110727	0.00819858	1341	0.0227187	0.923383	0.0552999	0.031294	0.328566	-0.125988	-0.00300966	0.205533	0.969633	Skin cancer	neoplasms	Diurnal rhythms	Phase	Hours	Diurnal rhythms
592	cosinor_rsquared	0.043321	0.101106	-0.00160415	-0.0179352	232	0.182391	0.11147	0.10798	0.0785591	0.329054	0.143988	-0.125041	0.553104	0.306277	Cystitis and urethritis	genitourinary	Diurnal rhythms	Amplitude		Diurnal rhythms
197	acceleration_within_day_SD	0.0433765	-6.98718	0.0842388	0.00791587	1031	3.33768e-06	0.00603773	0.0475723	0.0373165	0.329208	-0.221208	-0.10247	0.000507819	0.038276	Chemotherapy	neoplasms	Physical activity	Physical activity variability	Fraction of time	Physical activity
704	MET_hourly_SD_M10	0.0433804	-0.125293	0.00199053	0.0129749	381	0.152826	0.180748	0.0720975	0.0683961	0.329208	-0.103075	0.0915476	0.514445	0.41303	Diseases of hair and hair follicles	dermatologic	Physical activity	Physical activity variability		Physical activity
1010	MVPA_hourly_SD	0.0433899	0.0280871	-0.000519337	-0.0099328	815	0.878742	0.000253975	0.0597334	0.0432129	0.329208	-0.00911326	-0.158105	0.967322	0.0030546	Other tests		Physical activity	Physical activity variability	Fraction of time	Physical activity
38	sedentary_peak_value_mean	0.0433944	-0.0606951	0.00106295	0.0132257	445	0.741935	0.00199536	0.0843621	0.0551897	0.329208	-0.0277801	0.170605	0.923963	0.0162459	Septicemia	infectious diseases	Physical activity	Physical activity	Hours	Physical activity
345	phase	0.0434575	0.845646	-0.0140688	-0.0144508	316	0.385738	0.045142	0.0850986	0.0713515	0.329586	0.0738135	-0.142948	0.745387	0.167218	Epilepsy, recurrent seizures, convulsions	neurological	Diurnal rhythms	Phase	Hours past midnight	Diurnal rhythms
508	walking_hourly_SD_M10	0.0435488	0.0554491	-0.000961801	-0.0195712	212	0.69304	0.00147649	0.131455	0.0760086	0.330056	0.0518901	-0.241679	0.905301	0.0127763	Pulmonary collapse; interstitial and compensatory emphysema	respiratory	Physical activity	Physical activity variability	Fraction of time	Physical activity
571	cosinor_rsquared	0.0435583	0.0771621	-0.0013696	-0.0153129	278	0.823397	0.00421208	0.0918837	0.0730886	0.330056	0.0205066	-0.209186	0.951829	0.0290218	Chronic liver disease and cirrhosis	digestive	Diurnal rhythms	Amplitude		Diurnal rhythms
433	temp_IV	0.0436012	0.305524	-0.00423823	-0.0113121	749	0.0153223	0.543158	0.0797161	0.0388397	0.330056	0.193299	0.0236166	0.167398	0.762801	Cerebrovascular disease	circulatory system	Diurnal rhythms	Variability		Diurnal rhythms
706	tasks_light_peak_value_mean	0.043617	0.0725177	-0.00117162	-0.0106155	608	0.224631	0.105152	0.0602776	0.0530942	0.330056	0.0731973	-0.0860356	0.598804	0.295464	Diseases of sebaceous glands	dermatologic	Physical activity	Physical activity	Fraction of time	Physical activity
596	sedentary_peak_time_mean_abs_dev	0.0436191	-0.943997	0.0138865	0.010282	827	0.0490752	0.608656	0.0678107	0.0405792	0.330056	-0.133454	0.0207765	0.304952	0.803977	Other disorders of bladder	genitourinary	Diurnal rhythms	Phase	Hours	Diurnal rhythms
743	MET_hourly_SD	0.043628	0.12284	-0.0019354	-0.0124791	767	0.20774	0.039279	0.0838967	0.0395322	0.330056	0.105696	-0.0814902	0.581296	0.151708	Osteoporosis, osteopenia and pathological fracture	musculoskeletal	Physical activity	Physical activity variability		Physical activity
443	self_report_snoring	0.0436371	0.520631	-0.00778876	-0.0162469	328	0.0640634	0.42702	0.103912	0.0645541	0.330056	0.192427	-0.0512764	0.346056	0.676851	Peripheral vascular disease	circulatory system	Sleep	Self-report		Sleep
290	sedentary_hourly_SD	0.043654	-0.0466986	0.000664305	0.020849	230	0.0485151	0.926135	0.16165	0.0667673	0.330056	-0.318924	-0.00618999	0.303219	0.970471	Delirium dementia and amnestic and other cognitive disorders	mental disorders	Physical activity	Physical activity variability	Fraction of time	Physical activity
1010	MET_peak_time_mean	0.043665	1.32292	-0.0191733	-0.00994864	815	0.0201008	0.818078	0.0599072	0.0433386	0.330056	0.139261	-0.00996875	0.193894	0.923036	Other tests		Diurnal rhythms	Phase	Hours past midnight	Diurnal rhythms
562	MET_peak_value_mean	0.0436655	0.123596	-0.00220012	-0.00572061	2694	0.854131	0.000688145	0.0366124	0.0232946	0.330056	0.00673127	-0.0790779	0.960975	0.00686761	Diverticulosis and diverticulitis	digestive	Physical activity	Physical activity	MET	Physical activity
306	acceleration_peak_value_mean	0.0436659	7.32255	-0.157661	-0.00542785	2865	0.190084	3.85699e-08	0.0354371	0.0232502	0.330056	-0.0464355	-0.127853	0.561084	1.55281e-06	Other mental disorder	mental disorders	Physical activity	Physical activity	g	Physical activity
496	sedentary_overall	0.0437125	-0.038045	0.000794942	0.0102719	880	0.303685	4.29075e-10	0.0713146	0.0364147	0.330307	0.073353	0.227431	0.677527	2.79293e-08	Chronic airway obstruction	respiratory	Physical activity	Physical activity	Fraction of time	Physical activity
600	MVPA_IV	0.0437374	-0.216559	0.00296445	0.0106404	1242	0.0137875	0.295537	0.0779882	0.0310431	0.33036	-0.192079	-0.0324734	0.158313	0.551698	Hyperplasia of prostate	genitourinary	Diurnal rhythms	Variability		Diurnal rhythms
274	moderate_within_day_SD	0.0437461	0.0403454	-0.000610918	-0.0133639	469	0.0901115	0.31288	0.0870542	0.0524294	0.33036	0.147546	-0.0529127	0.408102	0.569875	Gout and other crystal arthropathies	endocrine/metabolic	Physical activity	Physical activity variability	Fraction of time	Physical activity
452	self_report_chronotype	0.0437797	-0.605788	0.00960696	0.0218934	428	0.216606	0.133424	0.142752	0.101274	0.330411	-0.176399	0.152001	0.59076	0.34213	Other venous embolism and thrombosis	circulatory system	Diurnal rhythms	Self-report		Diurnal rhythms
965	inactivity_peak_time_mean_abs_dev	0.0437904	0.515288	-0.00685819	-0.0103645	654	0.000846323	0.280172	0.0625261	0.0492791	0.330411	0.208687	0.0532193	0.0282868	0.535552	Poisoning by analgesics, antipyretics, and antirheumatics	injuries & poisonings	Diurnal rhythms	Phase	Hours	Diurnal rhythms
851	sedentary_RA	0.043797	0.122085	-0.00213887	-0.0131697	469	0.756144	0.000884351	0.0881821	0.0511706	0.330411	0.0273851	-0.17016	0.927146	0.00843859	Complications of transplants and reattached limbs	injuries & poisonings	Diurnal rhythms	Amplitude		Diurnal rhythms
594	acceleration_RA	0.0438176	0.0418089	-0.000779073	-0.0110688	554	0.821817	0.000529074	0.0656181	0.0521663	0.330411	-0.0147779	-0.180811	0.951343	0.0055527	Urinary calculus	genitourinary	Diurnal rhythms	Amplitude		Diurnal rhythms
564	temp_within_day_SD	0.0438363	0.181594	-0.00340583	-0.0054453	2471	0.780532	0.000376294	0.0328573	0.0255392	0.330411	-0.00915499	-0.0908344	0.935853	0.00421916	Functional digestive disorders	digestive	Diurnal rhythms	Variability	Celsius	Diurnal rhythms
521	walking_within_day_SD_M10	0.0438481	0.0381582	-0.000671335	-0.0142801	276	0.733974	0.0253187	0.0772818	0.0840264	0.330411	0.0262641	-0.187937	0.920982	0.111128	Diseases of hard tissues of teeth	digestive	Physical activity	Physical activity variability	Fraction of time	Physical activity
600	walking_hourly_SD	0.0438594	0.0346909	-0.000495266	-0.010714	1242	0.0402312	0.987728	0.0785733	0.0312756	0.330411	0.161191	0.000481079	0.277102	0.995366	Hyperplasia of prostate	genitourinary	Physical activity	Physical activity variability	Fraction of time	Physical activity
665	MET_within_day_SD_L5	0.0438619	-0.0723579	0.0013688	0.0289141	404	0.456793	0.0827292	0.0830679	0.285584	0.330411	0.0618149	0.495527	0.792051	0.253827	Obstetrical/birth trauma	pregnancy complications	Physical activity	Physical activity variability		Physical activity
555	MET_RA	0.0438948	0.0473914	-0.000817244	-0.0127875	376	0.608779	0.0161976	0.0746864	0.0638719	0.330411	0.0382262	-0.153586	0.870186	0.0805496	Inflammatory bowel disease and other gastroenteritis and colitis	digestive	Diurnal rhythms	Amplitude	MET	Diurnal rhythms
470	acceleration_within_day_SD_L5	0.0438949	1.24927	-0.0196765	-0.0151767	314	0.0797613	0.256319	0.0735453	0.0870258	0.330411	0.128862	-0.0987883	0.385215	0.508822	Septal Deviations/Turbinate Hypertrophy	respiratory	Physical activity	Physical activity variability	Fraction of time	Physical activity
721	temp_IV	0.0439091	-0.393017	0.00623082	0.0166305	303	0.225532	0.066314	0.11082	0.0627025	0.330411	-0.134312	0.115145	0.599406	0.219015	Spondylosis and allied disorders	musculoskeletal	Diurnal rhythms	Variability		Diurnal rhythms
198	sedentary_IV	0.0439392	0.201537	-0.0031984	-0.0112672	670	0.217296	0.0812112	0.0731661	0.0451529	0.330411	0.090271	-0.0787364	0.591347	0.250534	Secondary malignant neoplasm	neoplasms	Diurnal rhythms	Variability		Diurnal rhythms
965	walking_within_day_SD_M10	0.0439402	0.0257494	-0.000485705	-0.0103315	654	0.742246	0.000354297	0.062374	0.0491218	0.330411	-0.0205138	-0.175486	0.923989	0.00401397	Poisoning by analgesics, antipyretics, and antirheumatics	injuries & poisonings	Physical activity	Physical activity variability	Fraction of time	Physical activity
418	other_sleep_mean	0.0439444	-0.200122	0.00426601	0.00582325	2150	0.178303	7.96876e-07	0.0349961	0.0272319	0.330411	0.047106	0.134455	0.547877	2.23305e-05	Nonspecific chest pain	circulatory system	Sleep	Sleep	Hours	Sleep
702	sedentary_overall	0.0439527	-0.0617259	0.000913369	0.0118022	588	0.0543227	0.532067	0.0771571	0.0456986	0.330411	-0.148477	0.0285553	0.319469	0.755613	Degenerative skin conditions and other dermatoses	dermatologic	Physical activity	Physical activity	Fraction of time	Physical activity
721	self_report_sleeplessness	0.0440025	0.693747	-0.0100973	-0.0201996	303	0.039416	0.743008	0.134398	0.0796963	0.330685	0.276864	-0.0261308	0.274275	0.883443	Spondylosis and allied disorders	musculoskeletal	Sleep	Self-report		Sleep
361	walking_hourly_SD_M10	0.0440231	-0.0538061	0.000809685	0.0164759	336	0.0716322	0.359911	0.104745	0.0638274	0.33074	-0.188701	0.0584373	0.36581	0.615281	Retinal detachments and defects	sense organs	Physical activity	Physical activity variability	Fraction of time	Physical activity
789	acceleration_overall_M10	0.0440497	6.06277	-0.128579	-0.0085271	877	0.189115	1.98868e-06	0.0509574	0.0409667	0.33084	-0.0669192	-0.194826	0.560007	4.9667e-05	Nausea and vomiting	symptoms	Physical activity	Physical activity	g	Physical activity
1010	MVPA_within_day_SD	0.0440794	0.0285907	-0.000514721	-0.00994418	815	0.92789	0.000929341	0.059998	0.0434043	0.330962	0.00542988	-0.143733	0.980899	0.00881701	Other tests		Physical activity	Physical activity variability	Fraction of time	Physical activity
735	temp_L1_time	0.044201	2.44098	-0.0386184	-0.0111293	715	0.177658	0.106109	0.0677619	0.0467782	0.331775	0.0913457	-0.0755931	0.547455	0.297174	Acquired foot deformities	musculoskeletal	Diurnal rhythms	Phase	Hours past midnight	Diurnal rhythms
714	main_sleep_duration_mean	0.0442211	0.902226	-0.0146855	-0.01372	422	0.312371	0.0407225	0.0874113	0.0574115	0.331818	0.0883099	-0.11749	0.68586	0.1559	Rheumatoid arthritis and other inflammatory polyarthropathies	musculoskeletal	Sleep	Sleep	Hours	Sleep
289	MVPA_within_day_SD_M10	0.0442335	0.0390275	-0.000705212	-0.0149581	339	0.955925	0.000853574	0.0924257	0.0657419	0.331818	0.00510828	-0.219264	0.988653	0.00820171	Other diseases of blood and blood-forming organs	hematopoietic	Physical activity	Physical activity variability	Fraction of time	Physical activity
701	acceleration_within_day_SD_M10	0.0442648	10.6289	-0.170631	-0.0123244	382	0.207267	0.130944	0.0712585	0.0628944	0.331953	0.0898677	-0.0949983	0.580664	0.33785	Other hypertrophic and atrophic conditions of skin	dermatologic	Physical activity	Physical activity variability	Fraction of time	Physical activity
508	temp_L1_time	0.0442927	-4.77209	0.0686069	0.0197715	212	0.0308099	0.909484	0.133268	0.0770573	0.332062	-0.287812	0.00876066	0.243361	0.96464	Pulmonary collapse; interstitial and compensatory emphysema	respiratory	Diurnal rhythms	Phase	Hours past midnight	Diurnal rhythms
452	sleep_overall_L5	0.044326	-0.0536438	0.000778492	0.0126881	428	0.0269478	0.809037	0.0797581	0.0573689	0.33218	-0.176457	0.0138644	0.225039	0.918507	Other venous embolism and thrombosis	circulatory system	Sleep	Sleep	Fraction of time	Sleep
716	total_sleep_mean_abs_dev	0.0443353	-0.298233	0.00509019	0.0062681	2478	0.585195	0.00370735	0.0412244	0.0246425	0.33218	-0.0225011	0.0715205	0.858544	0.0263671	Other arthropathies	musculoskeletal	Sleep	Sleep	Hours	Sleep
519	MET_peak_time_mean_abs_dev	0.0443836	-0.823971	0.0119976	0.0102569	720	0.0357599	0.757865	0.0668127	0.0439939	0.332228	-0.140291	0.0135629	0.262129	0.892029	Other diseases of respiratory system, not elsewhere classified	respiratory	Diurnal rhythms	Phase	Hours	Diurnal rhythms
451	MET_RA	0.0443899	-0.066254	0.000947959	0.0148328	285	0.0168051	0.981212	0.0923749	0.0685404	0.332228	-0.220878	0.00161414	0.176867	0.99277	Phlebitis and thrombophlebitis	circulatory system	Diurnal rhythms	Amplitude	MET	Diurnal rhythms
740	other_sleep_mean	0.0444067	-0.268413	0.00405082	0.00552951	3279	0.0865928	0.328282	0.036336	0.0211467	0.332228	-0.0622697	0.020673	0.400952	0.585374	Osteoarthrosis	musculoskeletal	Sleep	Sleep	Hours	Sleep
278	inactivity_peak_time_mean_abs_dev	0.0444192	-0.31477	0.00517938	0.00782738	1177	0.333838	0.0701591	0.0467624	0.0398783	0.332228	-0.0451926	0.072218	0.705271	0.227384	Overweight, obesity and other hyperalimentation	endocrine/metabolic	Diurnal rhythms	Phase	Hours	Diurnal rhythms
274	MET_overall_M10	0.0444521	0.222375	-0.00385753	-0.0132655	469	0.685482	0.00170187	0.0867017	0.0522173	0.332228	0.035114	-0.163868	0.902244	0.0142975	Gout and other crystal arthropathies	endocrine/metabolic	Physical activity	Physical activity	MET	Physical activity
79	acceleration_hourly_SD_M10	0.0444599	-18.5883	0.252479	0.0122462	394	0.000456968	0.512738	0.0650628	0.0677826	0.332228	-0.228062	-0.0443698	0.018888	0.740812	Viral infection	infectious diseases	Physical activity	Physical activity variability	Fraction of time	Physical activity
563	temp_within_day_SD	0.0444757	0.316268	-0.00531913	-0.00850431	981	0.481091	0.016722	0.0538172	0.0374634	0.332228	0.0379174	-0.0896473	0.806391	0.0822502	Constipation	digestive	Diurnal rhythms	Variability	Celsius	Diurnal rhythms
593	main_sleep_onset_mean_abs_dev	0.0444777	-0.466722	0.00660501	0.0087527	1019	0.0134531	0.878164	0.0554606	0.0377861	0.332228	-0.137083	-0.00579255	0.15576	0.950668	Hematuria	genitourinary	Diurnal rhythms	Phase	Hours	Diurnal rhythms
242	self_report_sleeplessness	0.0444785	0.632418	-0.00971675	-0.0194384	329	0.0817849	0.325002	0.112631	0.0970612	0.332228	0.196041	-0.0955342	0.389153	0.582374	Thyrotoxicosis with or without goiter	endocrine/metabolic	Sleep	Self-report		Sleep
458	acceleration_peak_time_mean	0.0444868	-1.47767	0.0224107	0.0118189	580	0.0955439	0.313451	0.0775377	0.0476526	0.332228	-0.129249	0.0480351	0.42042	0.570545	Hypotension	circulatory system	Diurnal rhythms	Phase	Hours past midnight	Diurnal rhythms
395	inactivity_peak_time_mean	0.0445187	0.814533	-0.0117501	-0.0120771	551	0.0374474	0.86199	0.0831168	0.0471338	0.332228	0.172963	-0.0081939	0.268099	0.943587	Heart valve disorders	circulatory system	Diurnal rhythms	Phase	Hours past midnight	Diurnal rhythms
367	self_report_sleeplessness	0.0445192	0.649928	-0.0103274	-0.02066	400	0.249108	0.0443285	0.142189	0.0726029	0.332228	0.163883	-0.146016	0.62401	0.165017	Disorders of refraction and accommodation; blindness and low vision	sense organs	Sleep	Self-report		Sleep
300	acceleration_hourly_SD	0.0445326	-8.34205	0.113191	0.00774655	1000	0.000896981	0.482567	0.0436119	0.0408066	0.332228	-0.144852	-0.028654	0.0295876	0.717737	Anxiety disorders	mental disorders	Physical activity	Physical activity variability	Fraction of time	Physical activity
250	tasks_light_overall_M10	0.0445506	0.0280962	-0.000481001	-0.00729772	1538	0.601859	0.00673232	0.047723	0.0312052	0.332228	0.0248988	-0.084567	0.865981	0.0417404	Diabetes mellitus	endocrine/metabolic	Physical activity	Physical activity	Fraction of time	Physical activity
743	MET_within_day_SD	0.0445507	0.119664	-0.00183353	-0.0124867	767	0.1285	0.136647	0.0843148	0.0397292	0.332228	0.128166	-0.0591347	0.479291	0.347556	Osteoporosis, osteopenia and pathological fracture	musculoskeletal	Physical activity	Physical activity variability		Physical activity
496	inactivity_peak_time_mean	0.044556	0.803293	-0.010317	-0.0106042	880	0.00104318	0.0271419	0.0739319	0.0377264	0.332228	0.242423	0.0833603	0.0327064	0.116376	Chronic airway obstruction	respiratory	Diurnal rhythms	Phase	Hours past midnight	Diurnal rhythms
591	sleep_within_day_SD_L5	0.0445738	-0.0302702	0.000541522	0.00863019	985	0.888802	0.00106214	0.0554504	0.0371725	0.332261	-0.00775319	0.1217	0.970119	0.00983468	Urinary tract infection	genitourinary	Sleep	Sleep		Sleep
300	acceleration_peak_value_SD	0.0446454	-14.2704	0.196409	0.0078853	1000	0.00173207	0.613867	0.0444385	0.0415176	0.332694	-0.139228	-0.0209484	0.0445594	0.807463	Anxiety disorders	mental disorders	Physical activity	Physical activity variability	Fraction of time	Physical activity
416	acceleration_L5_time_abs_dev	0.0446861	1.00726	-0.0137845	-0.0193858	269	0.0107076	0.360981	0.137265	0.0651906	0.332897	0.35034	0.0595526	0.13631	0.616241	Cardiomegaly	circulatory system	Diurnal rhythms	Phase	Hours	Diurnal rhythms
550	walking_within_day_SD_M10	0.044722	0.0126031	-0.000230902	-0.00491156	3667	0.946751	0.000490981	0.0307483	0.0217226	0.332977	-0.0020536	-0.0757269	0.986075	0.00522141	Abdominal hernia	digestive	Physical activity	Physical activity variability	Fraction of time	Physical activity
318	self_report_nap_during_day	0.0447237	-0.124892	0.00264152	0.0105015	960	0.170282	3.16338e-05	0.059116	0.0573184	0.332977	0.0810694	0.238592	0.538508	0.000542843	Tobacco use disorder	mental disorders	Sleep	Self-report		Sleep
626	MET_RA	0.0448615	-0.030096	0.000494425	0.00773631	1220	0.159439	0.174655	0.03228	0.0520294	0.333811	-0.0454181	0.0706266	0.523928	0.404504	Disorders of menstruation and other abnormal bleeding from female genital tract	genitourinary	Diurnal rhythms	Amplitude	MET	Diurnal rhythms
1011	temp_amplitude	0.0448626	0.699275	-0.0125191	-0.0136816	295	0.88825	0.00546852	0.0834212	0.0696475	0.333811	0.0117223	-0.193502	0.970007	0.0355117	Complications of surgical and medical procedures		Diurnal rhythms	Amplitude	Celsius	Diurnal rhythms
571	walking_overall	0.0449551	0.0369625	-0.000695915	-0.0157026	278	0.754789	0.000441047	0.0948448	0.0754441	0.334399	-0.0296233	-0.265163	0.926809	0.00481213	Chronic liver disease and cirrhosis	digestive	Physical activity	Physical activity	Hours	Physical activity
280	MET_overall_L5	0.04508	-0.0188432	0.000360256	0.00826148	898	0.643901	0.000763931	0.0481651	0.0434309	0.33518	0.0222647	0.146187	0.885665	0.00748538	Iron deficiency anemias	hematopoietic	Physical activity	Physical activity	MET	Physical activity
579	MVPA_hourly_SD_M10	0.0450871	0.0450819	-0.000748936	-0.0156213	297	0.390529	0.0309453	0.0945013	0.0709825	0.33518	0.0811457	-0.153173	0.749558	0.127576	Other symptoms involving abdomen and pelvis	digestive	Physical activity	Physical activity variability	Fraction of time	Physical activity
366	sleep_hourly_SD_L5	0.0451391	-0.0453731	0.000682285	0.00733579	2301	0.11787	0.264522	0.0539534	0.0229997	0.335466	-0.0843739	0.025663	0.460658	0.518178	Cataract	sense organs	Sleep	Sleep	Fraction of time	Sleep
760	sleep_hourly_SD	0.0451732	0.00996203	-0.000174509	-0.0093317	701	0.716935	0.0122206	0.0536905	0.0480904	0.335521	0.0194661	-0.120509	0.914779	0.0656041	Back pain	symptoms	Sleep	Sleep variability	Fraction of time	Sleep
634	inactivity_peak_value_mean	0.0451817	-1.06905	0.0193311	0.0135362	502	0.929673	0.0974681	0.0463129	0.120046	0.335521	-0.00408744	0.198955	0.980899	0.281562	Miscarriage; stillbirth	pregnancy complications	Sleep	Sleep		Sleep
418	amplitude	0.0451871	0.0261857	-0.000551417	-0.00571724	2150	0.21402	1.70449e-06	0.0345621	0.0268878	0.335521	-0.0429475	-0.128706	0.588438	4.31782e-05	Nonspecific chest pain	circulatory system	Diurnal rhythms	Amplitude	g	Diurnal rhythms
624	inactivity_peak_value_mean	0.0452372	-1.12303	0.0182422	0.0127737	435	0.257303	0.0824107	0.0739942	0.0620536	0.335712	-0.0838217	0.107783	0.632907	0.253226	Symptoms involving female genital tract	genitourinary	Sleep	Sleep		Sleep
519	tasks_light_overall	0.0452399	0.0228858	-0.000382349	-0.0100886	720	0.457801	0.0185012	0.0659798	0.0434454	0.335712	0.048989	-0.102339	0.792452	0.0887142	Other diseases of respiratory system, not elsewhere classified	respiratory	Physical activity	Physical activity	Hours	Physical activity
418	MVPA_overall_M10	0.0453208	0.0310612	-0.00062475	-0.00590974	2150	0.382365	1.64386e-05	0.035735	0.0278148	0.336212	-0.0312167	-0.119863	0.743026	0.00030908	Nonspecific chest pain	circulatory system	Physical activity	Physical activity	Fraction of time	Physical activity
614	acceleration_between_day_SD_M10	0.0453376	-8.22324	0.119759	0.0116476	433	0.00394749	0.837805	0.0552154	0.0759657	0.336236	-0.159164	0.0155505	0.0755885	0.932189	Inflammatory diseases of female pelvic organs	genitourinary	Physical activity	Physical activity variability	Fraction of time	Physical activity
586	MET_overall_M10	0.0453609	0.261932	-0.00421587	-0.0144978	368	0.267737	0.0560212	0.0932669	0.059707	0.336308	0.103369	-0.114098	0.642264	0.19513	Other disorders of the kidney and ureters	genitourinary	Physical activity	Physical activity	MET	Physical activity
701	acceleration_RA	0.0453844	0.0522116	-0.000875581	-0.01244	382	0.426772	0.042615	0.0724861	0.0636193	0.336382	0.0576076	-0.128993	0.773907	0.161179	Other hypertrophic and atrophic conditions of skin	dermatologic	Diurnal rhythms	Amplitude		Diurnal rhythms
701	self_report_sleeplessness	0.0454509	0.566606	-0.00860715	-0.0172186	382	0.0568594	0.41458	0.0979083	0.0880109	0.336774	0.186472	-0.0718069	0.326771	0.666942	Other hypertrophic and atrophic conditions of skin	dermatologic	Sleep	Self-report		Sleep
624	cosinor_rsquared	0.0454978	0.0702769	-0.00112129	-0.0125366	435	0.185727	0.13208	0.0727085	0.0609758	0.337021	0.0962197	-0.0918296	0.556805	0.339813	Symptoms involving female genital tract	genitourinary	Diurnal rhythms	Amplitude		Diurnal rhythms
401	MVPA_within_day_SD_M10	0.045514	0.00807261	-0.000179256	-0.00380217	7697	0.114065	8.03222e-08	0.0239789	0.0176834	0.33704	-0.0378924	-0.0949249	0.454698	2.97312e-06	Hypertension	circulatory system	Physical activity	Physical activity variability	Fraction of time	Physical activity
476	self_report_chronotype	0.0455589	-0.286803	0.00478054	0.0108944	1804	0.339301	0.0779526	0.0569317	0.0618358	0.337272	-0.0544042	0.109012	0.70944	0.244007	Allergic rhinitis	respiratory	Diurnal rhythms	Self-report		Diurnal rhythms
496	main_sleep_onset_mean	0.0456011	0.991702	-0.0118158	-0.0105348	880	3.65077e-05	9.78969e-05	0.0738065	0.0376624	0.337364	0.304769	0.146747	0.00310185	0.0013826	Chronic airway obstruction	respiratory	Diurnal rhythms	Phase	Hours past midnight	Diurnal rhythms
574	acceleration_hourly_SD	0.0456012	-8.34041	0.106681	0.007301	1300	0.000113158	0.0793101	0.0438332	0.0340387	0.337364	-0.169245	-0.0597302	0.00696357	0.246632	Cholelithiasis and cholecystitis	digestive	Physical activity	Physical activity variability	Fraction of time	Physical activity
599	sedentary_hourly_SD	0.0456122	-0.0144517	0.000212314	0.00666338	1817	0.0433374	0.650213	0.0430943	0.0283959	0.337364	-0.087074	0.0128767	0.286528	0.830429	Other symptoms/disorders or the urinary system	genitourinary	Physical activity	Physical activity variability	Fraction of time	Physical activity
528	walking_within_day_SD	0.0456383	0.0382965	-0.000697924	-0.0155581	277	0.982337	0.00278949	0.0898851	0.0787073	0.337456	-0.00198995	-0.235361	0.996252	0.0212076	Diseases of the oral soft tissues, excluding lesions specific for gingiva and tongue	digestive	Physical activity	Physical activity variability	Fraction of time	Physical activity
555	sleep_overall_L5	0.0456614	0.0452015	-0.000797127	-0.0129918	376	0.772118	0.00837909	0.0765087	0.0655083	0.337527	0.0221576	-0.17272	0.932619	0.0492187	Inflammatory bowel disease and other gastroenteritis and colitis	digestive	Sleep	Sleep	Fraction of time	Sleep
871	MET_overall	0.0456966	-0.113516	0.00208863	0.0125961	371	0.910338	0.0031287	0.072731	0.0667092	0.337686	0.00819044	0.197132	0.975955	0.0231964	Open wounds of extremities	injuries & poisonings	Physical activity	Physical activity	MET	Physical activity
859	sedentary_within_day_SD_L5	0.0457344	-0.0561593	0.00104713	0.0177338	245	0.825951	0.000131229	0.110357	0.0758938	0.337865	0.0242676	0.290274	0.952773	0.00175918	Complication due to other implant and internal device	injuries & poisonings	Physical activity	Physical activity variability	Fraction of time	Physical activity
508	walking_within_day_SD_M10	0.0457746	0.0521504	-0.000912859	-0.0194176	212	0.75381	0.00104013	0.13179	0.0762024	0.338061	0.0413323	-0.249931	0.926549	0.0096611	Pulmonary collapse; interstitial and compensatory emphysema	respiratory	Physical activity	Physical activity variability	Fraction of time	Physical activity
1011	sedentary_hourly_SD_M10	0.0458391	-0.0355411	0.000478352	0.0141225	295	0.00162985	0.400527	0.0865007	0.0722185	0.338277	-0.272552	-0.0607137	0.0426374	0.654396	Complications of surgical and medical procedures		Physical activity	Physical activity variability	Fraction of time	Physical activity
480	moderate_peak_value_mean	0.0458485	0.0516408	-0.000945172	-0.00803686	1181	0.955299	0.000273328	0.0521381	0.033923	0.338277	-0.00292256	-0.123476	0.988543	0.00324953	Pneumonia	respiratory	Physical activity	Physical activity	Hours	Physical activity
532	sleep_peak_quality_SD	0.0458587	0.0366013	-0.000497772	-0.011766	509	0.00244865	0.448794	0.071958	0.0548394	0.338277	0.218028	0.0415375	0.0557124	0.693549	Dysphagia	digestive	Sleep	Sleep variability	Hours	Sleep
389	sleep_within_day_SD_L5	0.0458805	0.0573314	-0.00077883	-0.0124122	582	0.00762885	0.314842	0.0865787	0.0446055	0.338277	0.231017	0.0448345	0.11164	0.572188	Hearing loss	sense organs	Sleep	Sleep		Sleep
276	MET_overall_M10	0.0458932	0.12932	-0.0029253	-0.0100597	759	0.121009	5.0998e-11	0.0700184	0.039487	0.338277	-0.108571	-0.259466	0.466287	4.14672e-09	Disorders of fluid, electrolyte, and acid-base balance	endocrine/metabolic	Physical activity	Physical activity	MET	Physical activity
296	inactivity_peak_time_mean	0.0458934	0.625371	-0.00745127	-0.00765868	1214	1.33015e-08	0.0150049	0.0389776	0.0438536	0.338277	0.221551	0.106671	5.99778e-06	0.076293	Mood disorders	mental disorders	Diurnal rhythms	Phase	Hours past midnight	Diurnal rhythms
598	MET_hourly_SD_M10	0.0459088	0.157469	-0.00250218	-0.0163099	273	0.223446	0.0996648	0.106272	0.0700065	0.338277	0.12938	-0.115269	0.597691	0.28525	Abnormal findings on examination of urine	genitourinary	Physical activity	Physical activity variability		Physical activity
994	walking_overall_M10	0.0459129	0.0625284	-0.00126413	-0.015465	347	0.404463	2.4371e-07	0.102699	0.0615025	0.338277	-0.0856191	-0.317594	0.758398	7.885e-06	Sepsis and SIRS	injuries & poisonings	Physical activity	Physical activity	Fraction of time	Physical activity
395	acceleration_L5_time_abs_dev	0.0459577	0.542625	-0.00856861	-0.0120504	551	0.229723	0.089469	0.0835431	0.0473496	0.338506	0.100344	-0.0804125	0.604568	0.266877	Heart valve disorders	circulatory system	Diurnal rhythms	Phase	Hours	Diurnal rhythms
292	main_sleep_duration_mean_abs_dev	0.0459831	-0.60336	0.0103128	0.0148124	398	0.625735	0.00160793	0.10647	0.0539671	0.338593	-0.0519302	0.170256	0.878374	0.0136845	Neurological disorders	mental disorders	Sleep	Sleep	Hours	Sleep
721	acceleration_peak_time_mean	0.0460535	-2.17455	0.0317098	0.0167231	303	0.0436964	0.708546	0.112558	0.0636854	0.338918	-0.22704	0.0238065	0.287904	0.864166	Spondylosis and allied disorders	musculoskeletal	Diurnal rhythms	Phase	Hours past midnight	Diurnal rhythms
479	other_sleep_mean	0.0460547	-0.649753	0.011194	0.0152802	273	0.614237	0.0121459	0.0923043	0.0728362	0.338918	-0.0465251	0.182678	0.873306	0.0653465	Other upper respiratory disease	respiratory	Sleep	Sleep	Hours	Sleep
626	sedentary_peak_value_mean	0.0460682	0.0349647	-0.000635241	-0.00790394	1220	0.992083	0.0269914	0.0331643	0.0534548	0.338918	0.00032909	-0.11823	0.998826	0.116032	Disorders of menstruation and other abnormal bleeding from female genital tract	genitourinary	Physical activity	Physical activity	Hours	Physical activity
411	MVPA_IV	0.046103	-0.112347	0.00194647	0.00698652	2229	0.694155	0.000533542	0.0482936	0.0247728	0.339073	-0.0189904	0.0858075	0.905912	0.00558778	Ischemic Heart Disease	circulatory system	Diurnal rhythms	Variability		Diurnal rhythms
418	MET_RA	0.0461268	0.0180812	-0.000366485	-0.00573443	2150	0.35079	1.22519e-05	0.0348042	0.0270903	0.339148	-0.0324749	-0.118491	0.719161	0.000239586	Nonspecific chest pain	circulatory system	Diurnal rhythms	Amplitude	MET	Diurnal rhythms
550	mesor	0.0461837	0.0272692	-0.000438477	-0.00469828	3667	0.253945	0.0794783	0.0296131	0.0209206	0.339465	0.0337839	-0.0366903	0.629527	0.246969	Abdominal hernia	digestive	Physical activity	Physical activity	g	Physical activity
568	main_sleep_offset_mean_abs_dev	0.0462511	-0.561915	0.00928986	0.0139827	359	0.365703	0.0434008	0.084815	0.065853	0.339711	-0.0767209	0.133019	0.730582	0.163078	Other disorders of peritoneum	digestive	Diurnal rhythms	Phase	Hours	Diurnal rhythms
622	sleep_hourly_SD_L5	0.0462739	-0.0552172	0.000888102	0.0095487	846	0.192658	0.117246	0.0525837	0.0477021	0.339711	-0.0685057	0.0747249	0.564098	0.316406	Polyp of female genital organs	genitourinary	Sleep	Sleep	Fraction of time	Sleep
317	sleep_hourly_SD_L5	0.0462757	0.0619424	-0.000773657	-0.00831821	936	4.07035e-05	0.0402526	0.0507995	0.0408129	0.339711	0.208491	0.0837177	0.00329884	0.154482	Alcohol-related disorders	mental disorders	Sleep	Sleep	Fraction of time	Sleep
433	main_sleep_offset_mean	0.0462837	0.837903	-0.0117486	-0.0115604	749	0.0222968	0.703717	0.0825491	0.0401079	0.339711	0.188659	0.0152535	0.203969	0.861862	Cerebrovascular disease	circulatory system	Diurnal rhythms	Phase	Hours past midnight	Diurnal rhythms
871	phase	0.0463004	0.731223	-0.0125892	-0.012931	371	0.594488	0.0245515	0.0748952	0.0685314	0.339711	0.0398705	-0.154095	0.862283	0.108709	Open wounds of extremities	injuries & poisonings	Diurnal rhythms	Phase	Hours past midnight	Diurnal rhythms
1009	main_sleep_onset_mean	0.0463008	0.796266	-0.0121692	-0.0108498	503	0.0692293	0.403921	0.0622975	0.059369	0.339711	0.113195	-0.0495525	0.360842	0.657513	Injury, NOS		Diurnal rhythms	Phase	Hours past midnight	Diurnal rhythms
535	main_sleep_duration_mean	0.046313	0.492364	-0.00659033	-0.00615705	2160	0.00142196	0.291683	0.0380363	0.0275021	0.339711	0.121356	0.0289998	0.0397124	0.547741	Gastritis and duodenitis	digestive	Sleep	Sleep	Hours	Sleep
508	MET_peak_value_mean	0.0464089	0.443886	-0.00726118	-0.01888	212	0.367728	0.0242497	0.128515	0.0743091	0.340313	0.115761	-0.16744	0.732373	0.10775	Pulmonary collapse; interstitial and compensatory emphysema	respiratory	Physical activity	Physical activity	MET	Physical activity
389	main_sleep_duration_mean	0.0464923	-0.92834	0.013522	0.012633	582	0.0509533	0.708755	0.088367	0.045527	0.340762	-0.17249	0.0170058	0.309944	0.864166	Hearing loss	sense organs	Sleep	Sleep	Hours	Sleep
508	temp_within_day_SD	0.0464976	0.701588	-0.0117662	-0.018812	212	0.496799	0.00843592	0.128104	0.0740712	0.340762	0.0870523	-0.195127	0.815521	0.049409	Pulmonary collapse; interstitial and compensatory emphysema	respiratory	Diurnal rhythms	Variability	Celsius	Diurnal rhythms
574	sedentary_overall_L5	0.0465269	-0.0251047	0.000411663	0.00758329	1300	0.321437	0.0535404	0.0457634	0.0354152	0.340852	-0.0453757	0.0683737	0.693428	0.188717	Cholelithiasis and cholecystitis	digestive	Physical activity	Physical activity	Fraction of time	Physical activity
289	amplitude	0.0465373	0.0726484	-0.00136959	-0.0142003	339	0.754126	0.000135426	0.0886858	0.0630816	0.340852	-0.027777	-0.240781	0.926549	0.00180567	Other diseases of blood and blood-forming organs	hematopoietic	Diurnal rhythms	Amplitude	g	Diurnal rhythms
280	acceleration_IV	0.0465931	-0.150264	0.0024707	0.00800939	898	0.321655	0.0825922	0.0470193	0.0423645	0.34116	-0.0466	0.0735409	0.693657	0.253595	Iron deficiency anemias	hematopoietic	Diurnal rhythms	Variability		Diurnal rhythms
451	acceleration_within_day_SD_L5	0.0466141	1.53967	-0.0197755	-0.015253	285	0.00029021	0.0927986	0.0961941	0.0713024	0.341213	0.348646	0.119851	0.0133282	0.27284	Phlebitis and thrombophlebitis	circulatory system	Physical activity	Physical activity variability	Fraction of time	Physical activity
1010	sedentary_overall_M10	0.0466673	-0.0750796	0.00119503	0.00970568	815	0.199968	0.10441	0.0592665	0.042875	0.341325	-0.0759604	0.0696247	0.571273	0.294212	Other tests		Physical activity	Physical activity	Fraction of time	Physical activity
555	MVPA_within_day_SD	0.0466993	0.0372906	-0.000671216	-0.0129676	376	0.925023	0.00431853	0.0767313	0.0656207	0.341325	0.00722118	-0.187293	0.980755	0.0295284	Inflammatory bowel disease and other gastroenteritis and colitis	digestive	Physical activity	Physical activity variability	Fraction of time	Physical activity
747	walking_overall_M10	0.0467006	0.100732	-0.00152138	-0.0186121	248	0.117461	0.301046	0.133285	0.0681814	0.341325	0.208668	-0.0705142	0.460301	0.557408	Cardiac and circulatory congenital anomalies	congenital anomalies	Physical activity	Physical activity	Fraction of time	Physical activity
244	MET_RA	0.0467017	0.0240959	-0.000418895	-0.0065545	1678	0.67177	0.008533	0.0390193	0.0310915	0.341325	0.0165334	-0.0817841	0.898235	0.04991	Hypothyroidism	endocrine/metabolic	Diurnal rhythms	Amplitude	MET	Diurnal rhythms
615	self_report_IPAQ_activity_group	0.0467114	-0.552552	0.00802358	0.0173411	411	0.00251673	0.863626	0.0795681	0.11449	0.341325	-0.240451	0.0196652	0.0568959	0.94427	Endometriosis	genitourinary	Physical activity	Self-report physical activity		Physical activity
351	acceleration_M10_time_abs_dev	0.0467246	-0.553663	0.00840018	0.00902957	889	0.0617966	0.392318	0.0527455	0.0431633	0.341325	-0.09852	0.0369235	0.34054	0.646692	Other peripheral nerve disorders	neurological	Diurnal rhythms	Phase	Hours	Diurnal rhythms
634	walking_overall	0.0467257	-0.0291504	0.000604188	0.0136329	502	0.0500362	0.0148819	0.0469753	0.121767	0.341325	0.0920599	0.296553	0.307762	0.0759408	Miscarriage; stillbirth	pregnancy complications	Physical activity	Physical activity	Hours	Physical activity
185	MET_RA	0.0468148	0.0629722	-0.00091354	-0.0142943	629	0.0604107	0.706636	0.10605	0.0405595	0.341875	0.199148	-0.0152659	0.337015	0.863339	Cancer of prostate	neoplasms	Diurnal rhythms	Amplitude	MET	Diurnal rhythms
414	walking_hourly_SD	0.0468723	0.0535862	-0.000949091	-0.0205315	221	0.831409	0.000185503	0.140855	0.0743565	0.342149	0.0299876	-0.277985	0.955043	0.00235922	Other forms of chronic heart disease	circulatory system	Physical activity	Physical activity variability	Fraction of time	Physical activity
519	moderate_peak_value_mean	0.0468799	0.0631411	-0.00116107	-0.00987268	720	0.925248	0.000319419	0.0650564	0.0428373	0.342149	-0.00610399	-0.154194	0.980875	0.00369133	Other diseases of respiratory system, not elsewhere classified	respiratory	Physical activity	Physical activity	Hours	Physical activity
411	acceleration_overall	0.0470341	2.36461	-0.0546304	-0.00660672	2229	0.0914716	6.46283e-14	0.0458629	0.0235257	0.343074	-0.0774051	-0.176506	0.411108	1.07569e-11	Ischemic Heart Disease	circulatory system	Physical activity	Physical activity	g	Physical activity
743	self_report_sleeplessness	0.0470344	0.5554	-0.00801089	-0.0160258	767	0.0384117	0.839201	0.110912	0.0528627	0.343074	0.22966	-0.0107269	0.270542	0.932744	Osteoporosis, osteopenia and pathological fracture	musculoskeletal	Sleep	Self-report		Sleep
1011	temp_within_day_SD	0.0471433	0.507308	-0.00851412	-0.0136125	295	0.456878	0.0429073	0.0838751	0.0700265	0.343768	0.0624039	-0.141784	0.792051	0.162037	Complications of surgical and medical procedures		Diurnal rhythms	Variability	Celsius	Diurnal rhythms
681	moderate_hourly_SD	0.0471604	0.0356683	-0.000582216	-0.0115391	501	0.30896	0.0647247	0.0710313	0.054577	0.343792	0.0722692	-0.100817	0.682845	0.215412	Superficial cellulitis and abscess	dermatologic	Physical activity	Physical activity variability	Fraction of time	Physical activity
1010	MET_RA	0.0471775	0.0359311	-0.000609822	-0.00954194	815	0.521801	0.0123477	0.0584018	0.0422495	0.343815	0.037411	-0.105718	0.826985	0.0660389	Other tests		Diurnal rhythms	Amplitude	MET	Diurnal rhythms
870	acceleration_M10_time_abs_dev	0.0472102	-0.684715	0.0105626	0.011354	456	0.0956916	0.319667	0.0669478	0.059049	0.343939	-0.111547	0.0587634	0.420504	0.577438	Open wounds of head; neck; and trunk	injuries & poisonings	Diurnal rhythms	Phase	Hours	Diurnal rhythms
521	main_sleep_offset_mean	0.0472222	-0.871649	0.0144939	0.0142617	276	0.351732	0.0971837	0.0787024	0.0847841	0.343939	-0.0732918	0.140634	0.71987	0.281002	Diseases of hard tissues of teeth	digestive	Diurnal rhythms	Phase	Hours past midnight	Diurnal rhythms
174	MVPA_within_day_SD_M10	0.0472958	0.0241455	-0.000410221	-0.00870113	1048	0.5211	0.0153401	0.0523385	0.0399822	0.344373	0.0335835	-0.0969335	0.826566	0.0774184	Breast cancer	neoplasms	Physical activity	Physical activity variability	Fraction of time	Physical activity
721	MVPA_within_day_SD_M10	0.0473173	0.0476918	-0.000788623	-0.0167273	303	0.41868	0.0128938	0.113237	0.0640696	0.344429	0.0915775	-0.159333	0.768079	0.068193	Spondylosis and allied disorders	musculoskeletal	Physical activity	Physical activity variability	Fraction of time	Physical activity
280	acceleration_overall_L5	0.0473524	-0.872311	0.0151	0.00826802	898	0.638339	0.0212047	0.0487052	0.0438832	0.344499	-0.0228928	0.101127	0.883834	0.0980018	Iron deficiency anemias	hematopoietic	Physical activity	Physical activity	g	Physical activity
172	acceleration_peak_time_mean_abs_dev	0.0473767	-0.672431	0.00922282	0.00798102	1341	0.00920038	0.454611	0.0548759	0.0310542	0.344499	-0.142936	-0.0232211	0.124694	0.698156	Skin cancer	neoplasms	Diurnal rhythms	Phase	Hours	Diurnal rhythms
561	MET_peak_time_mean_abs_dev	0.0473848	0.548864	-0.00868103	-0.0074215	1414	0.16669	0.15104	0.0441421	0.0350132	0.344499	0.0610467	-0.0502758	0.534114	0.369736	Symptoms involving digestive system	digestive	Diurnal rhythms	Phase	Hours	Diurnal rhythms
483	sleep_IV	0.0474199	-0.269152	0.00459409	0.0179506	211	0.5604	0.0123314	0.110572	0.0818624	0.344499	-0.0643814	0.204877	0.846814	0.0660162	Acute bronchitis and bronchiolitis	respiratory	Diurnal rhythms	Variability		Diurnal rhythms
704	moderate_between_day_SD	0.0474266	-0.015549	0.000254551	0.0126182	381	0.28259	0.0969432	0.0714443	0.0677763	0.344499	-0.0767698	0.112503	0.658135	0.280536	Diseases of hair and hair follicles	dermatologic	Physical activity	Physical activity variability	Fraction of time	Physical activity
747	sedentary_peak_time_mean	0.0474355	2.84538	-0.0423303	-0.0181575	248	0.089042	0.449199	0.130463	0.0667378	0.344499	0.221857	-0.0505047	0.406151	0.694003	Cardiac and circulatory congenital anomalies	congenital anomalies	Diurnal rhythms	Phase	Hours past midnight	Diurnal rhythms
174	sedentary_peak_value_mean	0.0474366	0.0477733	-0.000693766	-0.00863213	1048	0.0212951	0.804327	0.0519565	0.0396903	0.344499	0.119649	-0.00983342	0.199923	0.915934	Breast cancer	neoplasms	Physical activity	Physical activity	Hours	Physical activity
965	tasks_light_overall	0.0474381	0.0245572	-0.000383078	-0.0101078	654	0.13783	0.222488	0.0620176	0.0488411	0.344499	0.0920323	-0.0595847	0.492024	0.467641	Poisoning by analgesics, antipyretics, and antirheumatics	injuries & poisonings	Physical activity	Physical activity	Hours	Physical activity
701	acceleration_within_day_SD	0.0475006	7.47437	-0.127416	-0.0119732	382	0.532767	0.0286028	0.0702681	0.0620204	0.344852	0.043833	-0.135766	0.832763	0.120474	Other hypertrophic and atrophic conditions of skin	dermatologic	Physical activity	Physical activity variability	Fraction of time	Physical activity
721	sleep_hourly_SD_L5	0.0475704	-0.0924972	0.00154241	0.0165837	303	0.463437	0.00890544	0.112393	0.063592	0.345006	-0.0824075	0.166349	0.795655	0.0515053	Spondylosis and allied disorders	musculoskeletal	Sleep	Sleep	Fraction of time	Sleep
706	moderate_between_day_SD_M10	0.047571	-0.0270663	0.000412805	0.0104372	608	0.0676827	0.384146	0.0603591	0.0531659	0.345006	-0.110288	0.0462701	0.356957	0.63917	Diseases of sebaceous glands	dermatologic	Physical activity	Physical activity variability	Fraction of time	Physical activity
416	MVPA_within_day_SD_M10	0.0475735	0.0490667	-0.00089167	-0.0189131	269	0.996901	1.11896e-05	0.135704	0.0644487	0.345006	0.000527057	-0.283169	0.999822	0.000221471	Cardiomegaly	circulatory system	Physical activity	Physical activity variability	Fraction of time	Physical activity
374	inactivity_peak_value_mean	0.0475927	1.07019	-0.0151224	-0.0105891	642	0.0157709	0.859241	0.0691609	0.0459099	0.345006	0.166978	0.00814177	0.170199	0.942217	Other disorders of eyelids	sense organs	Sleep	Sleep		Sleep
426	sleep_within_day_SD_M10	0.0476289	-0.048267	0.000828696	0.0122962	712	0.663079	0.000202523	0.0915733	0.0388945	0.345006	-0.0398958	0.144548	0.894446	0.00253794	Cardiac conduction disorders	circulatory system	Sleep	Sleep variability		Sleep
592	main_sleep_duration_mean_abs_dev	0.0476368	-0.762989	0.0126924	0.0182303	232	0.403392	0.0271869	0.111569	0.0815895	0.345006	-0.0932264	0.180228	0.75766	0.116407	Cystitis and urethritis	genitourinary	Sleep	Sleep	Hours	Sleep
361	sedentary_overall_L5	0.0476441	-0.055604	0.000869303	0.0160135	336	0.165569	0.12546	0.103519	0.0630816	0.345006	-0.143543	0.0966603	0.532785	0.329589	Retinal detachments and defects	sense organs	Physical activity	Physical activity	Fraction of time	Physical activity
414	acceleration_overall	0.0476465	8.95045	-0.159619	-0.0193035	221	0.876041	0.000127487	0.132894	0.0701542	0.345006	0.0207304	-0.268822	0.966924	0.00171615	Other forms of chronic heart disease	circulatory system	Physical activity	Physical activity	g	Physical activity
276	MVPA_within_day_SD	0.047647	0.0203915	-0.000524234	-0.010128	759	0.0217385	3.97831e-15	0.0710586	0.0400736	0.345006	-0.163083	-0.315003	0.202092	9.13538e-13	Disorders of fluid, electrolyte, and acid-base balance	endocrine/metabolic	Physical activity	Physical activity variability	Fraction of time	Physical activity
451	MVPA_within_day_SD	0.0476931	-0.0496735	0.000776954	0.0150104	285	0.157709	0.196006	0.0949114	0.0704224	0.345239	-0.134097	0.0910597	0.52131	0.434169	Phlebitis and thrombophlebitis	circulatory system	Physical activity	Physical activity variability	Fraction of time	Physical activity
280	temp_IV	0.0477278	-0.171077	0.00300399	0.00801785	898	0.741066	0.0141109	0.0473115	0.0426277	0.34539	-0.0156339	0.104634	0.923729	0.0728388	Iron deficiency anemias	hematopoietic	Diurnal rhythms	Variability		Diurnal rhythms
365	MVPA_within_day_SD	0.0477515	0.0409887	-0.000633051	-0.0122303	661	0.173165	0.123438	0.0875224	0.0416966	0.34546	0.119218	-0.0642359	0.540663	0.326893	Glaucoma	sense organs	Physical activity	Physical activity variability	Fraction of time	Physical activity
555	sleep_within_day_SD_L5	0.0477665	-0.0455867	0.000801053	0.0127663	376	0.748232	0.0100408	0.0759059	0.0649148	0.345467	-0.0243638	0.167131	0.925055	0.0564524	Inflammatory bowel disease and other gastroenteritis and colitis	digestive	Sleep	Sleep		Sleep
507	MET_within_day_SD_L5	0.0478005	-0.0314451	0.000518629	0.0109553	600	0.399044	0.0269063	0.0731514	0.0463795	0.345493	-0.0616918	0.102638	0.755125	0.115786	Pleurisy; pleural effusion	respiratory	Physical activity	Physical activity variability		Physical activity
480	MET_peak_time_mean_abs_dev	0.0478105	-0.627681	0.00956907	0.0081807	1181	0.105539	0.300961	0.0535467	0.0348397	0.345493	-0.0866724	0.036038	0.439412	0.557393	Pneumonia	respiratory	Diurnal rhythms	Phase	Hours	Diurnal rhythms
153	MET_overall	0.0478117	0.165603	-0.00268754	-0.016208	356	0.350183	0.0149958	0.114828	0.0558412	0.345493	0.107278	-0.135842	0.718799	0.076281	Colorectal cancer	neoplasms	Physical activity	Physical activity	MET	Physical activity
365	MVPA_overall_M10	0.0478442	0.0832211	-0.00129151	-0.0122169	661	0.187467	0.102887	0.0874632	0.0416684	0.345533	0.115289	-0.0679644	0.558628	0.29128	Glaucoma	sense organs	Physical activity	Physical activity	Fraction of time	Physical activity
8	sedentary_overall_L5	0.0478452	0.0606753	-0.000800426	-0.0147447	273	0.000783619	0.244487	0.0913221	0.0735255	0.345533	0.306745	0.0855742	0.0270087	0.49472	Intestinal infection	infectious diseases	Physical activity	Physical activity	Fraction of time	Physical activity
374	acceleration_hourly_SD_M10	0.0478636	13.5262	-0.210722	-0.0102208	642	0.159736	0.180648	0.066804	0.0443571	0.345565	0.0939266	-0.0593853	0.524278	0.412959	Other disorders of eyelids	sense organs	Physical activity	Physical activity variability	Fraction of time	Physical activity
280	sedentary_hourly_SD_L5	0.0479454	-0.0365007	0.000693516	0.00810635	898	0.688405	0.0011012	0.0478804	0.0431403	0.346056	0.0192013	0.140797	0.903166	0.0101081	Iron deficiency anemias	hematopoietic	Physical activity	Physical activity variability	Fraction of time	Physical activity
512	sedentary_hourly_SD_M10	0.0479723	-0.0221142	0.000334047	0.00986216	744	0.0803374	0.399313	0.0631659	0.0444528	0.346149	-0.110465	0.0374677	0.38626	0.653401	Other symptoms of respiratory system	respiratory	Physical activity	Physical activity variability	Fraction of time	Physical activity
512	MVPA_between_day_SD	0.0480159	0.0163037	-0.000268788	-0.00981646	744	0.377251	0.0382284	0.0628854	0.0442554	0.346363	0.0555271	-0.0917198	0.739123	0.149079	Other symptoms of respiratory system	respiratory	Physical activity	Physical activity variability	Fraction of time	Physical activity
195	num_wakings_mean	0.0480769	-0.339131	0.00645041	0.00714174	1585	0.719751	1.38628e-05	0.0482682	0.0286283	0.346678	0.0173184	0.124445	0.91581	0.000267339	Cancer, suspected or other	neoplasms	Sleep	Sleep		Sleep
280	sleep_hourly_SD_L5	0.0480934	-0.0404718	0.000755053	0.00811819	898	0.812924	0.00207647	0.047982	0.0432319	0.346678	0.0113553	0.133128	0.94726	0.0167675	Iron deficiency anemias	hematopoietic	Sleep	Sleep	Fraction of time	Sleep
218	walking_within_day_SD_M10	0.0481015	0.0221375	-0.000368062	-0.0078291	1096	0.320188	0.0923954	0.0405292	0.0458399	0.346678	0.0402898	-0.0771467	0.692237	0.27217	Benign neoplasm of uterus	neoplasms	Physical activity	Physical activity variability	Fraction of time	Physical activity
1100	acceleration_hourly_SD_M10	0.0481335	-20.8229	0.292958	0.0142095	293	0.0124522	0.818548	0.0914129	0.0667805	0.346807	-0.228463	-0.0153204	0.148898	0.923202	Family history		Physical activity	Physical activity variability	Fraction of time	Physical activity
244	MVPA_overall	0.0481643	0.0207914	-0.000386923	-0.0066869	1678	0.832865	0.000659695	0.040071	0.0319295	0.346928	-0.00845621	-0.10876	0.955368	0.00664788	Hypothyroidism	endocrine/metabolic	Physical activity	Physical activity	Fraction of time	Physical activity
318	self_report_sleeplessness	0.0481909	0.333125	-0.00518741	-0.0103774	960	0.120548	0.283131	0.0616129	0.0559017	0.347019	0.0956589	-0.0600024	0.465522	0.538994	Tobacco use disorder	mental disorders	Sleep	Self-report		Sleep
507	temp_cosinor_rsquared	0.0482129	0.0962946	-0.00159656	-0.0107648	600	0.427003	0.0222904	0.072013	0.0456215	0.347077	0.057203	-0.104269	0.774012	0.101562	Pleurisy; pleural effusion	respiratory	Diurnal rhythms	Amplitude		Diurnal rhythms
345	MET_overall_M10	0.048227	0.219561	-0.00399732	-0.0137462	316	0.990337	0.00282674	0.0827492	0.0693826	0.347077	-0.0010022	-0.207196	0.998471	0.0214186	Epilepsy, recurrent seizures, convulsions	neurological	Physical activity	Physical activity	MET	Physical activity
565	acceleration_peak_value_mean	0.0482423	12.8573	-0.208364	-0.00717344	1180	0.259274	0.0989978	0.0426401	0.0360637	0.347087	0.0481038	-0.0594978	0.634261	0.284127	Anal and rectal conditions	digestive	Physical activity	Physical activity	g	Physical activity
195	MVPA_overall	0.0483215	0.0256308	-0.000418472	-0.00723214	1585	0.355715	0.0291164	0.048929	0.0290061	0.347385	0.0451898	-0.0632924	0.722441	0.122201	Cancer, suspected or other	neoplasms	Physical activity	Physical activity	Fraction of time	Physical activity
721	sedentary_peak_time_mean	0.048324	2.6884	-0.0382358	-0.0164011	303	0.0243587	0.935557	0.111531	0.0631046	0.347385	0.251119	0.00510238	0.213537	0.974566	Spondylosis and allied disorders	musculoskeletal	Diurnal rhythms	Phase	Hours past midnight	Diurnal rhythms
558	main_sleep_offset_mean	0.0483356	0.569005	-0.00902295	-0.0088784	908	0.18514	0.147607	0.0540158	0.0425377	0.347385	0.071578	-0.0615981	0.556538	0.364714	Noninfectious gastroenteritis	digestive	Diurnal rhythms	Phase	Hours past midnight	Diurnal rhythms
790	MVPA_within_day_SD_M10	0.0483397	0.0370481	-0.000570125	-0.0120928	632	0.152139	0.169186	0.0842946	0.0441334	0.347385	0.120715	-0.0606775	0.513411	0.396579	Nonspecific findings on examination of blood	symptoms	Physical activity	Physical activity variability	Fraction of time	Physical activity
483	cosinor_rsquared	0.0483588	0.100724	-0.00158902	-0.0177661	211	0.175119	0.148806	0.109898	0.081363	0.347421	0.149019	-0.117473	0.543956	0.36647	Acute bronchitis and bronchiolitis	respiratory	Diurnal rhythms	Amplitude		Diurnal rhythms
172	MET_peak_time_mean	0.0484146	-1.03031	0.0150852	0.0078274	1341	0.0542011	0.663622	0.0540705	0.0305986	0.347585	-0.104103	0.013308	0.318905	0.838909	Skin cancer	neoplasms	Diurnal rhythms	Phase	Hours past midnight	Diurnal rhythms
850	walking_overall	0.0484166	0.0336736	-0.000580513	-0.0130987	417	0.617354	0.0119724	0.0788274	0.0625105	0.347585	0.0393829	-0.157098	0.874975	0.0645453	Hemorrhage or hematoma complicating a procedure	injuries & poisonings	Physical activity	Physical activity	Hours	Physical activity
379	sedentary_peak_time_mean	0.0484237	2.08138	-0.0327218	-0.0140359	471	0.23517	0.0630353	0.101776	0.0482583	0.347585	0.120826	-0.0897135	0.610799	0.211368	Other disorders of eye	sense organs	Diurnal rhythms	Phase	Hours past midnight	Diurnal rhythms
594	temp_phase	0.0484684	-3.52729	0.0577615	0.0112168	554	0.316198	0.0638415	0.0678886	0.0540669	0.347806	-0.0680463	0.100206	0.689017	0.213348	Urinary calculus	genitourinary	Diurnal rhythms	Phase	Hours past midnight	Diurnal rhythms
614	MET_overall_L5	0.048489	0.0336181	-0.000509864	-0.0116923	433	0.0231842	0.539015	0.0563127	0.0773638	0.347853	0.127859	-0.0475255	0.207945	0.760357	Inflammatory diseases of female pelvic organs	genitourinary	Physical activity	Physical activity	MET	Physical activity
579	temp_IV	0.0485319	0.399739	-0.00567148	-0.0151376	297	0.0117596	0.916772	0.093022	0.0698713	0.347969	0.234366	0.00730168	0.143806	0.967198	Other symptoms involving abdomen and pelvis	digestive	Diurnal rhythms	Variability		Diurnal rhythms
366	MVPA_between_day_SD	0.0485332	0.0121924	-0.000199419	-0.00728302	2301	0.411097	0.00539423	0.0543984	0.0231897	0.347969	0.0447143	-0.064531	0.763141	0.0351397	Cataract	sense organs	Physical activity	Physical activity variability	Fraction of time	Physical activity
790	num_wakings_mean	0.048611	-0.55116	0.0106791	0.0118237	632	0.627315	4.94321e-07	0.0825333	0.0432273	0.348426	0.0400712	0.217427	0.879	1.46465e-05	Nonspecific findings on examination of blood	symptoms	Sleep	Sleep		Sleep
550	MET_overall_M10	0.0486302	0.0859846	-0.00136854	-0.00470621	3667	0.219164	0.111278	0.0299872	0.0211897	0.348462	0.0368479	-0.0337452	0.592438	0.30602	Abdominal hernia	digestive	Physical activity	Physical activity	MET	Physical activity
585	acceleration_L5_time_abs_dev	0.0486618	0.642561	-0.0084851	-0.011933	724	0.00395011	0.0957188	0.0858136	0.0410278	0.348589	0.247348	0.0683537	0.0755885	0.278604	Renal failure	genitourinary	Diurnal rhythms	Phase	Hours	Diurnal rhythms
798	walking_within_day_SD	0.048696	0.0251938	-0.000590465	-0.0131626	377	0.0391221	4.63219e-08	0.0786837	0.0658115	0.348733	-0.162325	-0.359764	0.273113	1.8177e-06	Malaise and fatigue	symptoms	Physical activity	Physical activity variability	Fraction of time	Physical activity
415	total_sleep_mean_abs_dev	0.0487237	-0.668651	0.0108001	0.0132993	390	0.277927	0.0792727	0.0847198	0.0612921	0.34883	-0.0919219	0.107567	0.653947	0.246609	Pulmonary heart disease	circulatory system	Sleep	Sleep	Hours	Sleep
728	MET_overall	0.0487717	0.182221	-0.00298376	-0.0179945	283	0.375929	0.0126589	0.123373	0.0644412	0.349027	0.109239	-0.160678	0.737874	0.0672106	Disorders of muscle, ligament, and fascia	musculoskeletal	Physical activity	Physical activity	MET	Physical activity
362	temp_within_day_SD	0.0487794	0.5827	-0.00917285	-0.0146657	494	0.259485	0.0356446	0.110866	0.0452004	0.349027	0.125016	-0.0949694	0.63445	0.141506	Other retinal disorders	sense organs	Diurnal rhythms	Variability	Celsius	Diurnal rhythms
535	walking_within_day_SD_M10	0.0488085	0.0154476	-0.000286252	-0.00608891	2160	0.868413	0.000386462	0.0380316	0.0275054	0.349135	-0.00630092	-0.0976345	0.964471	0.00431141	Gastritis and duodenitis	digestive	Physical activity	Physical activity variability	Fraction of time	Physical activity
274	MET_RA	0.0488614	0.0447521	-0.000821002	-0.0128463	469	0.941323	0.000115064	0.0856671	0.0515942	0.349293	-0.00630577	-0.199	0.984626	0.0015724	Gout and other crystal arthropathies	endocrine/metabolic	Diurnal rhythms	Amplitude	MET	Diurnal rhythms
550	MVPA_overall	0.0488747	0.0172488	-0.000276068	-0.00477109	3667	0.240949	0.0952554	0.0304336	0.0215051	0.349293	0.0356879	-0.0358784	0.616436	0.277595	Abdominal hernia	digestive	Physical activity	Physical activity	Fraction of time	Physical activity
339	self_report_sleeplessness	0.0488776	0.425196	-0.00561393	-0.0112307	733	0.000155581	0.320349	0.0615678	0.0648603	0.349293	0.232917	0.0644567	0.00867058	0.57813	Other headache syndromes	neurological	Sleep	Self-report		Sleep
594	MET_overall_L5	0.0489053	-0.0334793	0.000483621	0.0110905	554	0.0191427	0.872598	0.067343	0.0535057	0.349293	-0.157778	0.00858024	0.189198	0.94777	Urinary calculus	genitourinary	Physical activity	Physical activity	MET	Physical activity
418	WASO_mean	0.0489066	-0.0548545	0.0010852	0.00572793	2150	0.468971	4.77663e-05	0.035216	0.0273963	0.349293	0.0255022	0.111421	0.798264	0.000770751	Nonspecific chest pain	circulatory system	Sleep	Sleep	Hours	Sleep
870	temp_amplitude	0.0489151	-0.638072	0.0101819	0.0111274	456	0.196579	0.161603	0.0660656	0.0582924	0.349293	-0.0853167	0.0815943	0.568511	0.385213	Open wounds of head; neck; and trunk	injuries & poisonings	Diurnal rhythms	Amplitude	Celsius	Diurnal rhythms
1100	acceleration_within_day_SD	0.048951	-9.69538	0.14839	0.0139441	293	0.11048	0.322401	0.0903084	0.0657073	0.349388	-0.144141	0.065021	0.448061	0.580354	Family history		Physical activity	Physical activity variability	Fraction of time	Physical activity
585	MVPA_between_day_SD	0.0489778	0.0152389	-0.000321187	-0.0117301	724	0.294013	6.85601e-11	0.0844446	0.0405363	0.349388	-0.0886145	-0.264567	0.669377	5.31341e-09	Renal failure	genitourinary	Physical activity	Physical activity variability	Fraction of time	Physical activity
276	sedentary_overall_M10	0.0489821	-0.0585322	0.00122514	0.00995018	759	0.306073	2.38312e-08	0.0702282	0.0396052	0.349388	0.0718798	0.221133	0.679596	1.00513e-06	Disorders of fluid, electrolyte, and acid-base balance	endocrine/metabolic	Physical activity	Physical activity	Fraction of time	Physical activity
218	sleep_peak_quality_SD	0.0489848	-0.0208005	0.00032899	0.00777646	1096	0.114181	0.247897	0.0404897	0.0455941	0.349388	-0.0639629	0.052684	0.454961	0.498794	Benign neoplasm of uterus	neoplasms	Sleep	Sleep variability	Hours	Sleep
426	main_sleep_ratio_mean	0.0490114	0.0150466	-0.000271584	-0.0120041	712	0.957085	4.53386e-06	0.0899504	0.0382052	0.349442	0.0048404	-0.175221	0.988941	0.000103678	Cardiac conduction disorders	circulatory system	Sleep	Sleep		Sleep
535	acceleration_within_day_SD_L5	0.0490205	0.561797	-0.00790675	-0.00609857	2160	0.0102797	0.815706	0.0381455	0.0275489	0.349442	0.0978994	0.00642093	0.133268	0.921776	Gastritis and duodenitis	digestive	Physical activity	Physical activity variability	Fraction of time	Physical activity
1100	walking_overall_M10	0.0490814	0.0785978	-0.00120409	-0.0147305	293	0.112225	0.318818	0.0953003	0.0698047	0.349776	0.151368	-0.069589	0.450997	0.576806	Family history		Physical activity	Physical activity	Fraction of time	Physical activity
327	temp_phase	0.0491744	3.83685	-0.0628358	-0.0122022	496	0.300259	0.0685746	0.0714001	0.0598859	0.350337	0.0739633	-0.10907	0.674557	0.224212	Sleep disorders	neurological	Diurnal rhythms	Phase	Hours past midnight	Diurnal rhythms
218	tasks_light_overall	0.049196	-0.0195688	0.000293529	0.007745	1096	0.0249156	0.571087	0.0402892	0.0455684	0.350391	-0.0903624	0.0258126	0.216228	0.781664	Benign neoplasm of uterus	neoplasms	Physical activity	Physical activity	Hours	Physical activity
159	MET_overall_L5	0.0492436	-0.0435749	0.000599403	0.0137457	471	0.0117244	0.462618	0.0965114	0.0504715	0.350409	-0.243259	-0.037074	0.143588	0.704077	Malignant neoplasm of other and ill-defined sites within the digestive organs and peritoneum	neoplasms	Physical activity	Physical activity	MET	Physical activity
454	MVPA_overall	0.0492483	0.0488561	-0.000540118	-0.00933447	840	8.77084e-09	7.80737e-06	0.057507	0.042701	0.350409	0.330948	0.190931	4.10409e-06	0.00016381	Varicose veins	circulatory system	Physical activity	Physical activity	Fraction of time	Physical activity
519	tasks_light_overall_M10	0.0492552	0.0401529	-0.000653416	-0.00991359	720	0.332758	0.0512471	0.066024	0.0434744	0.350409	0.0639504	-0.0847534	0.704044	0.182788	Other diseases of respiratory system, not elsewhere classified	respiratory	Physical activity	Physical activity	Fraction of time	Physical activity
389	walking_peak_value_mean	0.0492596	0.0962693	-0.00147634	-0.0124816	582	0.149501	0.189091	0.0883983	0.045543	0.350409	0.127412	-0.059812	0.510117	0.42412	Hearing loss	sense organs	Physical activity	Physical activity	Hours	Physical activity
586	MVPA_within_day_SD_M10	0.0492769	0.042528	-0.000686784	-0.0145673	368	0.29038	0.0540235	0.0953871	0.0610643	0.350409	0.100854	-0.117655	0.665873	0.190013	Other disorders of the kidney and ureters	genitourinary	Physical activity	Physical activity variability	Fraction of time	Physical activity
38	acceleration_RA	0.0492873	0.0393951	-0.000886299	-0.0125923	445	0.107422	2.65736e-09	0.0825247	0.0540414	0.350409	-0.132861	-0.321745	0.441654	1.40218e-07	Septicemia	infectious diseases	Diurnal rhythms	Amplitude		Diurnal rhythms
80	cosinor_rsquared	0.0493048	0.0726604	-0.00122733	-0.0137222	331	0.493339	0.025385	0.0841775	0.0662765	0.350409	0.0576631	-0.14817	0.812945	0.111314	Postoperative infection	infectious diseases	Diurnal rhythms	Amplitude		Diurnal rhythms
530	tasks_light_overall_M10	0.0493124	0.0222617	-0.000326075	-0.0049472	3382	0.0335461	0.706781	0.0308888	0.0227296	0.350409	0.0656574	-0.00855058	0.254106	0.863339	Diseases of esophagus	digestive	Physical activity	Physical activity	Fraction of time	Physical activity
386	MVPA_hourly_SD	0.0493267	0.0286026	-0.000501122	-0.00958442	815	0.739907	0.00361061	0.0599632	0.0425547	0.350409	0.0199066	-0.12386	0.923315	0.0258646	Vertiginous syndromes and other disorders of vestibular system	sense organs	Physical activity	Physical activity variability	Fraction of time	Physical activity
706	self_report_getting_up_in_morning	0.0493399	0.365159	-0.00489585	-0.0164033	608	0.00171013	0.3382	0.102398	0.0785293	0.350409	0.321264	0.0752139	0.0441784	0.594783	Diseases of sebaceous glands	dermatologic	Sleep	Self-report		Sleep
495	self_report_getting_up_in_morning	0.0493917	0.178427	-0.00229217	-0.0076798	3339	0.00021483	0.105807	0.0473801	0.0372341	0.35062	0.175423	0.0602261	0.0109542	0.296713	Asthma	respiratory	Sleep	Self-report		Sleep
292	walking_peak_value_mean	0.0493978	0.0849061	-0.00170986	-0.0144559	398	0.464084	4.20967e-08	0.105499	0.0536294	0.35062	-0.0772413	-0.294079	0.79616	1.66773e-06	Neurological disorders	mental disorders	Physical activity	Physical activity	Hours	Physical activity
458	acceleration_within_day_SD_M10	0.0494454	-12.2557	0.154615	0.0111676	580	0.000302031	0.0246433	0.0749822	0.0460489	0.350857	-0.270991	-0.103476	0.0136359	0.108929	Hypotension	circulatory system	Physical activity	Physical activity variability	Fraction of time	Physical activity
681	moderate_peak_value_mean	0.0494735	0.0818628	-0.00134229	-0.0114136	501	0.335713	0.0593158	0.0709873	0.0545432	0.35089	0.0683387	-0.102865	0.706344	0.203125	Superficial cellulitis and abscess	dermatologic	Physical activity	Physical activity	Hours	Physical activity
185	acceleration_IV	0.0494784	-0.296033	0.00438584	0.0142178	629	0.0960141	0.383453	0.106746	0.0408255	0.35089	-0.177685	0.0355822	0.421427	0.638574	Cancer of prostate	neoplasms	Diurnal rhythms	Variability		Diurnal rhythms
420	main_sleep_offset_mean_abs_dev	0.049522	-0.789105	0.0131988	0.0198662	212	0.473147	0.00985702	0.13254	0.0786172	0.351099	-0.0950816	0.202911	0.800576	0.0556059	Carditis	circulatory system	Diurnal rhythms	Phase	Hours	Diurnal rhythms
292	inactivity_peak_time_mean	0.0495648	0.991006	-0.0141245	-0.0145176	398	0.0378982	0.965132	0.106028	0.0538982	0.351286	0.220121	0.00235618	0.269692	0.986208	Neurological disorders	mental disorders	Diurnal rhythms	Phase	Hours past midnight	Diurnal rhythms
443	MVPA_hourly_SD	0.049588	0.0427549	-0.000808003	-0.0154538	328	0.75181	3.16512e-05	0.101916	0.0634399	0.351286	-0.0322317	-0.264038	0.926173	0.000542843	Peripheral vascular disease	circulatory system	Physical activity	Physical activity variability	Fraction of time	Physical activity
306	tasks_light_overall	0.0495908	0.0130237	-0.000209833	-0.00553662	2865	0.292134	0.0713553	0.0371397	0.0243575	0.351286	0.0391257	-0.0439236	0.668031	0.229881	Other mental disorder	mental disorders	Physical activity	Physical activity	Hours	Physical activity
528	walking_hourly_SD_M10	0.0496138	0.0412391	-0.000749022	-0.0152415	277	0.992222	0.00371909	0.089646	0.0784979	0.351348	0.000873897	-0.227748	0.998826	0.0264355	Diseases of the oral soft tissues, excluding lesions specific for gingiva and tongue	digestive	Physical activity	Physical activity variability	Fraction of time	Physical activity
452	MVPA_hourly_SD_M10	0.0496529	0.0376735	-0.000593939	-0.0123884	428	0.190429	0.156589	0.0797587	0.0574536	0.351479	0.104432	-0.0813935	0.561736	0.37769	Other venous embolism and thrombosis	circulatory system	Physical activity	Physical activity variability	Fraction of time	Physical activity
389	acceleration_L5_time_abs_dev	0.0496606	0.62158	-0.008959	-0.0125994	582	0.0428652	0.865096	0.0894692	0.0459415	0.351479	0.181186	-0.00780511	0.285239	0.945002	Hearing loss	sense organs	Diurnal rhythms	Phase	Hours	Diurnal rhythms
426	acceleration_peak_value_SD	0.0496851	-20.7244	0.297956	0.0119622	712	0.0528112	0.889217	0.0899077	0.0382003	0.351552	-0.174111	0.00532115	0.315276	0.95525	Cardiac conduction disorders	circulatory system	Physical activity	Physical activity variability	Fraction of time	Physical activity
593	sleep_within_day_SD_M10	0.0497167	-0.0329339	0.000564865	0.00838149	1019	0.610625	0.00810444	0.0543874	0.0370214	0.351574	-0.0276934	0.098029	0.870994	0.0479232	Hematuria	genitourinary	Sleep	Sleep variability		Sleep
530	MET_overall_M10	0.0497274	0.0671416	-0.00140703	-0.00483857	3382	0.244413	1.3012e-06	0.0302653	0.0222711	0.351574	-0.0352305	-0.107809	0.618587	3.43886e-05	Diseases of esophagus	digestive	Physical activity	Physical activity	MET	Physical activity
274	MET_within_day_SD	0.0497467	0.116404	-0.00189477	-0.0129038	469	0.336511	0.0336412	0.086387	0.0520277	0.351574	0.0830266	-0.110531	0.707266	0.135747	Gout and other crystal arthropathies	endocrine/metabolic	Physical activity	Physical activity variability		Physical activity
470	temp_cosinor_rsquared	0.0497478	-0.121085	0.00212114	0.0143018	314	0.674381	0.0288475	0.0709689	0.0845088	0.351574	-0.0298175	0.18471	0.899029	0.121319	Septal Deviations/Turbinate Hypertrophy	respiratory	Diurnal rhythms	Amplitude		Diurnal rhythms
362	sedentary_overall_M10	0.0497591	-0.122867	0.00180875	0.0146901	494	0.0885874	0.503522	0.111531	0.0454714	0.351574	-0.189933	0.0304189	0.405042	0.734334	Other retinal disorders	sense organs	Physical activity	Physical activity	Fraction of time	Physical activity
531	temp_IV	0.0497973	0.234098	-0.0039136	-0.0104457	653	0.467139	0.0170346	0.0691912	0.0445798	0.351576	0.0503126	-0.106373	0.79786	0.083322	Peptic ulcer (excl. esophageal)	digestive	Diurnal rhythms	Variability		Diurnal rhythms
368	self_report_sleeplessness	0.0498082	0.642896	-0.00936277	-0.0187302	322	0.0324926	0.774759	0.119685	0.0873752	0.351576	0.25595	-0.0250034	0.249766	0.900945	Visual disturbances	sense organs	Sleep	Self-report		Sleep
483	self_report_nap_during_day	0.0498092	-0.350353	0.00601233	0.0239023	211	0.581765	0.0139959	0.142002	0.114059	0.351576	-0.0782177	0.280317	0.857087	0.0724177	Acute bronchitis and bronchiolitis	respiratory	Sleep	Self-report		Sleep
285	MET_within_day_SD_L5	0.0498161	-0.0214962	0.000386868	0.00817206	998	0.929432	0.0022076	0.0521074	0.0385372	0.351576	-0.00461462	0.117966	0.980899	0.017621	Other anemias	hematopoietic	Physical activity	Physical activity variability		Physical activity
159	walking_peak_value_mean	0.0498638	0.104965	-0.0016314	-0.0137925	471	0.184298	0.124262	0.0970329	0.0507813	0.351767	0.128828	-0.07806	0.555655	0.327876	Malignant neoplasm of other and ill-defined sites within the digestive organs and peritoneum	neoplasms	Physical activity	Physical activity	Hours	Physical activity
317	sleep_within_day_SD_L5	0.0498715	0.0425325	-0.000508071	-0.00809708	936	3.73414e-06	0.00595622	0.0502511	0.0403723	0.351767	0.232497	0.111041	0.000547968	0.0379046	Alcohol-related disorders	mental disorders	Sleep	Sleep		Sleep
591	MET_overall_M10	0.0498858	0.12651	-0.00243918	-0.00838801	985	0.633936	3.96758e-05	0.0552057	0.0370086	0.351768	-0.0262889	-0.152109	0.881609	0.000656411	Urinary tract infection	genitourinary	Physical activity	Physical activity	MET	Physical activity
318	sedentary_overall_L5	0.0499038	0.0416994	-0.000434814	-0.00800976	960	5.27102e-12	1.54365e-06	0.0474697	0.0431619	0.351795	0.327612	0.207465	4.84153e-09	3.96769e-05	Tobacco use disorder	mental disorders	Physical activity	Physical activity	Fraction of time	Physical activity
411	other_sleep_mean	0.0499207	-0.241828	0.00491879	0.00671432	2229	0.406566	7.76214e-09	0.0472125	0.0242227	0.351814	0.0391848	0.1399	0.759791	3.73789e-07	Ischemic Heart Disease	circulatory system	Sleep	Sleep	Hours	Sleep
300	acceleration_M10_time_abs_dev	0.0500229	-0.469769	0.00728665	0.0078326	1000	0.100932	0.305311	0.0452165	0.0422532	0.352434	-0.0741739	0.0433152	0.431212	0.562033	Anxiety disorders	mental disorders	Diurnal rhythms	Phase	Hours	Diurnal rhythms
443	MVPA_within_day_SD	0.05005	0.0448547	-0.000801875	-0.0154919	328	0.887215	0.000630164	0.102374	0.063725	0.352525	0.0145198	-0.217858	0.969863	0.00639708	Peripheral vascular disease	circulatory system	Physical activity	Physical activity variability	Fraction of time	Physical activity
600	moderate_within_day_SD	0.0500695	0.0304036	-0.000466967	-0.010215	1242	0.180249	0.103319	0.0770572	0.0306721	0.352562	0.103259	-0.0499659	0.550853	0.292134	Hyperplasia of prostate	genitourinary	Physical activity	Physical activity variability	Fraction of time	Physical activity
537	walking_overall_M10	0.0500932	0.0777486	-0.0013611	-0.0166514	275	0.747691	0.00238903	0.109826	0.0706008	0.352629	0.0353299	-0.214441	0.924988	0.0187316	Other disorders of stomach and duodenum	digestive	Physical activity	Physical activity	Fraction of time	Physical activity
288	MET_peak_time_mean_abs_dev	0.0501246	1.15639	-0.0183817	-0.0157147	296	0.218489	0.10921	0.101009	0.0695582	0.35275	0.124301	-0.111419	0.592188	0.302446	Diseases of white blood cells	hematopoietic	Diurnal rhythms	Phase	Hours	Diurnal rhythms
278	tasks_light_peak_value_mean	0.0501451	0.0528083	-0.000834777	-0.00756356	1177	0.17829	0.197225	0.0464145	0.0395304	0.352756	0.0624775	-0.0509758	0.547877	0.4357	Overweight, obesity and other hyperalimentation	endocrine/metabolic	Physical activity	Physical activity	Fraction of time	Physical activity
367	main_sleep_offset_mean_abs_dev	0.0501586	-0.695788	0.0101552	0.0152852	400	0.0547895	0.681283	0.107559	0.0552577	0.352756	-0.206582	0.0226953	0.320694	0.849207	Disorders of refraction and accommodation; blindness and low vision	sense organs	Diurnal rhythms	Phase	Hours	Diurnal rhythms
628	walking_hourly_SD_M10	0.0501682	0.0277158	-0.000522004	-0.010622	557	0.712523	0.00463662	0.0549153	0.0634167	0.352756	-0.0202349	-0.179565	0.913045	0.0311621	Ovarian cyst	genitourinary	Physical activity	Physical activity variability	Fraction of time	Physical activity
8	phase_abs_dev	0.050249	0.658045	-0.00945635	-0.0148846	273	0.0200308	0.934465	0.0933527	0.0746414	0.353224	0.217131	-0.00613774	0.193746	0.974137	Intestinal infection	infectious diseases	Diurnal rhythms	Phase	Hours	Diurnal rhythms
764	sleep_hourly_SD	0.0503156	0.0146559	-0.000268579	-0.014362	323	0.944219	0.000808144	0.0885909	0.0661497	0.353592	-0.00619863	-0.221628	0.98532	0.00783501	Sciatica	symptoms	Sleep	Sleep variability	Fraction of time	Sleep
1019	main_sleep_duration_mean	0.0503464	0.554395	-0.00843911	-0.00788429	999	0.0760667	0.406762	0.0475244	0.0409266	0.353708	0.0843108	-0.0339534	0.376484	0.66034	Other ill-defined and unknown causes of morbidity and mortality		Sleep	Sleep	Hours	Sleep
564	sleep_peak_quality_mean	0.050469	0.0205085	-0.000341374	-0.00533696	2471	0.414347	0.0400765	0.0331906	0.0257963	0.354419	0.0270929	-0.0529616	0.765246	0.153973	Functional digestive disorders	digestive	Sleep	Sleep	Hours	Sleep
563	sedentary_peak_time_mean	0.0504761	1.15655	-0.019499	-0.00836405	981	0.507099	0.0182263	0.0543822	0.0378567	0.354419	0.0360756	-0.0893851	0.820303	0.0878036	Constipation	digestive	Diurnal rhythms	Phase	Hours past midnight	Diurnal rhythms
195	MVPA_within_day_SD	0.0505342	0.0226228	-0.000370854	-0.00716473	1585	0.379658	0.0263063	0.0489468	0.0290167	0.354519	0.0430019	-0.0644691	0.740971	0.113876	Cancer, suspected or other	neoplasms	Physical activity	Physical activity variability	Fraction of time	Physical activity
939	acceleration_peak_time_mean_abs_dev	0.0505372	0.667752	-0.00994539	-0.0086063	893	0.0304081	0.595549	0.0482695	0.0463394	0.354519	0.104497	-0.0245979	0.241551	0.796076	Atopic/contact dermatitis due to other or unspecified	dermatologic	Diurnal rhythms	Phase	Hours	Diurnal rhythms
1002	inactivity_peak_time_mean	0.0505417	0.773515	-0.0116691	-0.011994	467	0.0880461	0.414361	0.0793603	0.0545558	0.354519	0.135378	-0.0445316	0.404435	0.666893	Symptoms concerning nutrition, metabolism, and development		Diurnal rhythms	Phase	Hours past midnight	Diurnal rhythms
507	MVPA_hourly_SD_M10	0.0505476	0.0255133	-0.000519895	-0.0108439	600	0.380601	1.02902e-06	0.0732913	0.0464314	0.354519	-0.0642622	-0.226921	0.741586	2.79514e-05	Pleurisy; pleural effusion	respiratory	Physical activity	Physical activity variability	Fraction of time	Physical activity
374	self_report_sleeplessness	0.0505938	0.418955	-0.00675526	-0.0135139	642	0.293148	0.06644	0.0902279	0.0587566	0.354686	0.0948551	-0.107853	0.668561	0.219279	Other disorders of eyelids	sense organs	Sleep	Self-report		Sleep
726	sedentary_within_day_SD_L5	0.0506	0.0346846	-0.000493271	-0.00835384	885	0.00965949	0.951478	0.049437	0.0432977	0.354686	0.127942	0.00263472	0.128087	0.981133	Peripheral enthesopathies and allied syndromes	musculoskeletal	Physical activity	Physical activity variability	Fraction of time	Physical activity
728	acceleration_M10_time	0.0506192	-1.77601	0.0262833	0.0182873	283	0.0689442	0.501226	0.1264	0.0660231	0.354721	-0.229905	0.0444053	0.359913	0.732191	Disorders of muscle, ligament, and fascia	musculoskeletal	Diurnal rhythms	Phase	Hours past midnight	Diurnal rhythms
535	acceleration_overall_M10	0.0506451	4.3215	-0.087284	-0.0057885	2160	0.38333	6.84451e-06	0.0364473	0.0263593	0.354776	-0.0317745	-0.118602	0.743363	0.000147092	Gastritis and duodenitis	digestive	Physical activity	Physical activity	g	Physical activity
452	MET_overall_L5	0.0506675	0.0384101	-0.000540525	-0.0123954	428	0.0132784	0.819447	0.0803914	0.0576059	0.354776	0.199081	0.013149	0.154531	0.923757	Other venous embolism and thrombosis	circulatory system	Physical activity	Physical activity	MET	Physical activity
681	main_sleep_offset_mean_abs_dev	0.0506701	-0.374562	0.00771411	0.0116109	501	0.30219	8.35261e-06	0.0725236	0.0558667	0.354776	0.0748276	0.248991	0.676172	0.000172909	Superficial cellulitis and abscess	dermatologic	Diurnal rhythms	Phase	Hours	Diurnal rhythms
747	temp_IV	0.0507252	-0.404619	0.00666158	0.0177802	248	0.431154	0.0130245	0.129622	0.0663078	0.355062	-0.102043	0.164661	0.776714	0.0686519	Cardiac and circulatory congenital anomalies	congenital anomalies	Diurnal rhythms	Variability		Diurnal rhythms
175	acceleration_between_day_SD	0.0507434	-5.15318	0.0815889	0.0168563	221	0.163954	0.178511	0.0988208	0.0856936	0.355089	-0.137553	0.115292	0.5304	0.409913	Acquired absence of breast	neoplasms	Physical activity	Physical activity variability	g	Physical activity
1009	moderate_hourly_SD_M10	0.0507582	0.0420385	-0.000631455	-0.0104979	503	0.0481456	0.539349	0.0614836	0.058594	0.355093	0.121503	-0.0359654	0.301741	0.760381	Injury, NOS		Physical activity	Physical activity variability	Fraction of time	Physical activity
540	main_sleep_ratio_mean	0.0508993	-0.0150651	0.000254764	0.0112606	444	0.470258	0.0476732	0.0644613	0.0617883	0.355979	-0.0465456	0.122364	0.798575	0.173535	Appendiceal conditions	digestive	Sleep	Sleep		Sleep
715	self_report_nap_during_day	0.0509439	0.453925	-0.00637353	-0.0253383	254	0.0156428	0.736906	0.170015	0.0920356	0.356181	0.410995	0.0309202	0.169165	0.880494	Other inflammatory spondylopathies	musculoskeletal	Sleep	Self-report		Sleep
610	MET_within_day_SD_M10	0.0509568	-0.114087	0.00192786	0.014301	322	0.456716	0.0432346	0.0802759	0.0765589	0.356181	-0.0597475	0.154767	0.792051	0.162799	Benign mammary dysplasias	genitourinary	Physical activity	Physical activity variability		Physical activity
871	main_sleep_duration_mean	0.0510433	0.861207	-0.0134619	-0.0125769	371	0.128839	0.26718	0.0743112	0.0683061	0.356585	0.11286	-0.0757928	0.479615	0.521656	Open wounds of extremities	injuries & poisonings	Sleep	Sleep	Hours	Sleep
197	MVPA_overall_M10	0.0510454	0.041668	-0.000846682	-0.00800908	1031	0.352309	2.04768e-05	0.0498277	0.0390763	0.356585	-0.0463466	-0.166483	0.719964	0.000374502	Chemotherapy	neoplasms	Physical activity	Physical activity	Fraction of time	Physical activity
367	sedentary_hourly_SD_M10	0.0510578	0.0335294	-0.000516213	-0.0152403	400	0.158886	0.164318	0.107662	0.0553101	0.356585	0.151683	-0.0769217	0.523201	0.389323	Disorders of refraction and accommodation; blindness and low vision	sense organs	Physical activity	Physical activity variability	Fraction of time	Physical activity
599	tasks_light_overall	0.0511323	0.0164121	-0.00024628	-0.0064983	1817	0.0791431	0.441618	0.0430808	0.0283768	0.357005	0.0756391	-0.0218353	0.383886	0.688003	Other symptoms/disorders or the urinary system	genitourinary	Physical activity	Physical activity	Hours	Physical activity
495	main_sleep_offset_mean	0.0511479	0.304675	-0.00464731	-0.00457286	3339	0.0586286	0.431236	0.0255344	0.0257989	0.357006	0.0482869	-0.0203061	0.331507	0.68052	Asthma	respiratory	Diurnal rhythms	Phase	Hours past midnight	Diurnal rhythms
634	temp_L1_time	0.0511733	-2.70581	0.046756	0.0134744	502	0.413966	0.18304	0.0473517	0.122744	0.357006	-0.0386839	0.163432	0.764949	0.416076	Miscarriage; stillbirth	pregnancy complications	Diurnal rhythms	Phase	Hours past midnight	Diurnal rhythms
1019	main_sleep_offset_mean_abs_dev	0.0511756	-0.323688	0.00523595	0.0078809	999	0.259219	0.116635	0.0476391	0.0410832	0.357006	-0.0537495	0.064464	0.634261	0.315334	Other ill-defined and unknown causes of morbidity and mortality		Diurnal rhythms	Phase	Hours	Diurnal rhythms
420	self_report_snoring	0.0511965	0.635996	-0.00975897	-0.0203566	212	0.132487	0.208111	0.137617	0.0781017	0.357051	0.207034	-0.0983154	0.484719	0.449813	Carditis	circulatory system	Sleep	Self-report		Sleep
568	walking_hourly_SD	0.0512571	0.0367794	-0.000629312	-0.0136138	359	0.578186	0.0165182	0.0843184	0.0656213	0.357373	0.0468847	-0.157322	0.855854	0.0815711	Other disorders of peritoneum	digestive	Physical activity	Physical activity variability	Fraction of time	Physical activity
578	self_report_sleep_duration	0.0513472	-0.420384	0.00672791	0.00672559	1487	0.219898	0.136006	0.0410253	0.0339081	0.357838	-0.050331	0.0505528	0.593289	0.346441	Gastrointestinal hemorrhage	digestive	Sleep	Self-report	Hours	Sleep
208	MET_within_day_SD	0.0513558	0.054916	-0.000903615	-0.00615383	1888	0.369737	0.0412008	0.0396103	0.0278102	0.357838	0.0355298	-0.0567776	0.734063	0.157221	Benign neoplasm of colon	neoplasms	Physical activity	Physical activity variability		Physical activity
586	MVPA_within_day_SD	0.051367	0.0449658	-0.000741723	-0.0143298	368	0.39477	0.0266582	0.0946887	0.0606171	0.357838	0.0805814	-0.134365	0.752095	0.115098	Other disorders of the kidney and ureters	genitourinary	Physical activity	Physical activity variability	Fraction of time	Physical activity
401	moderate_overall_M10	0.0514212	0.0131302	-0.000238424	-0.00364248	7697	0.991302	0.00176987	0.0235857	0.0173921	0.357934	0.000257135	-0.05438	0.99859	0.0147538	Hypertension	circulatory system	Physical activity	Physical activity	Fraction of time	Physical activity
565	sleep_within_day_SD_M10	0.0514374	-0.0301886	0.000493871	0.00732809	1180	0.309194	0.0817931	0.0441476	0.0373617	0.357934	-0.0448953	0.065026	0.682996	0.25172	Anal and rectal conditions	digestive	Sleep	Sleep variability		Sleep
965	tasks_light_hourly_SD	0.0514409	0.0305092	-0.000477532	-0.00994129	654	0.154597	0.214041	0.0620791	0.0488895	0.357934	0.0883711	-0.0607483	0.516503	0.456778	Poisoning by analgesics, antipyretics, and antirheumatics	injuries & poisonings	Physical activity	Physical activity variability	Fraction of time	Physical activity
508	MVPA_within_day_SD_M10	0.0514672	0.0503852	-0.000890102	-0.0188798	212	0.817538	0.000876882	0.131424	0.0759907	0.357934	0.0303214	-0.252876	0.949151	0.00838001	Pulmonary collapse; interstitial and compensatory emphysema	respiratory	Physical activity	Physical activity variability	Fraction of time	Physical activity
70	sleep_within_day_SD_M10	0.0514741	0.0936271	-0.00120833	-0.0179293	210	0.000170627	0.123574	0.107229	0.0871378	0.357934	0.403132	0.134192	0.00927974	0.32702	Viral hepatitis	infectious diseases	Sleep	Sleep variability		Sleep
586	moderate_between_day_SD	0.0514844	0.018471	-0.000288194	-0.0142859	368	0.169063	0.162753	0.0944467	0.0604623	0.357934	0.129889	-0.0844002	0.536914	0.386846	Other disorders of the kidney and ureters	genitourinary	Physical activity	Physical activity variability	Fraction of time	Physical activity
939	walking_overall	0.0515255	-0.0254684	0.000380155	0.00857783	893	0.0333112	0.578012	0.0483405	0.0463383	0.357934	-0.102889	0.0257779	0.253022	0.785328	Atopic/contact dermatitis due to other or unspecified	dermatologic	Physical activity	Physical activity	Hours	Physical activity
80	acceleration_during_main_sleep_mean	0.0515255	-0.375678	0.00611789	0.0139874	331	0.300998	0.0780523	0.0866363	0.0682123	0.357934	-0.0896095	0.120202	0.675274	0.244129	Postoperative infection	infectious diseases	Sleep	Sleep	g	Sleep
454	MET_peak_time_mean_abs_dev	0.0515296	-0.776667	0.0110074	0.00941037	840	0.0124074	0.903788	0.0585521	0.0434771	0.357934	-0.146411	-0.00525543	0.148649	0.961492	Varicose veins	circulatory system	Diurnal rhythms	Phase	Hours	Diurnal rhythms
374	acceleration_within_day_SD_M10	0.0515486	8.7586	-0.139547	-0.0100793	642	0.24246	0.100903	0.0669514	0.044455	0.357934	0.0782587	-0.0729309	0.617696	0.287597	Other disorders of eyelids	sense organs	Physical activity	Physical activity variability	Fraction of time	Physical activity
362	acceleration_peak_time_mean	0.0515514	-1.99645	0.0280196	0.0147769	494	0.0336751	0.688171	0.113064	0.0460966	0.357934	-0.240154	-0.0185005	0.254772	0.853631	Other retinal disorders	sense organs	Diurnal rhythms	Phase	Hours past midnight	Diurnal rhythms
272	self_report_daytime_dozing	0.0515616	-0.0499356	0.000930064	0.00561837	4337	0.846617	5.9755e-05	0.0380342	0.0228247	0.357934	0.00735733	0.0916329	0.958857	0.000925624	Disorders of lipoid metabolism	endocrine/metabolic	Sleep	Self-report		Sleep
562	walking_overall	0.0515685	0.0137171	-0.000251677	-0.00567884	2694	0.94024	0.000240566	0.0376628	0.0239626	0.357934	-0.00282354	-0.0880061	0.98424	0.00292023	Diverticulosis and diverticulitis	digestive	Physical activity	Physical activity	Hours	Physical activity
459	sleep_IV	0.0515894	-0.0904769	0.00191529	0.00748366	1309	0.258641	6.44167e-08	0.0514145	0.0314983	0.357979	0.0580796	0.170334	0.633945	2.43156e-06	Other disorders of circulatory system	circulatory system	Diurnal rhythms	Variability		Diurnal rhythms
600	moderate_hourly_SD	0.0516304	0.0322954	-0.000512981	-0.0101669	1242	0.29482	0.0198117	0.0772133	0.0307343	0.358163	0.0808909	-0.0716123	0.669813	0.0932668	Hyperplasia of prostate	genitourinary	Physical activity	Physical activity variability	Fraction of time	Physical activity
681	MET_hourly_SD_M10	0.0516774	0.102591	-0.00176274	-0.0114901	501	0.610358	0.0144594	0.072149	0.0554359	0.358389	0.0367649	-0.135586	0.870953	0.0741199	Superficial cellulitis and abscess	dermatologic	Physical activity	Physical activity variability		Physical activity
537	acceleration_M10_time_abs_dev	0.0517304	-0.997789	0.0151598	0.0162956	275	0.105234	0.32276	0.108818	0.0689136	0.35865	-0.176291	0.0681433	0.439022	0.580519	Other disorders of stomach and duodenum	digestive	Diurnal rhythms	Phase	Hours	Diurnal rhythms
728	acceleration_overall_M10	0.0517439	18.1891	-0.262441	-0.0174046	283	0.0394122	0.84858	0.120882	0.0631401	0.35865	0.249013	-0.0120555	0.274275	0.937707	Disorders of muscle, ligament, and fascia	musculoskeletal	Physical activity	Physical activity	g	Physical activity
1011	self_report_getting_up_in_morning	0.0517673	0.462719	-0.0061902	-0.02074	295	0.00366631	0.319884	0.140941	0.0990405	0.358659	0.40962	0.0985209	0.0718412	0.57771	Complications of surgical and medical procedures		Sleep	Self-report		Sleep
198	acceleration_within_day_SD_M10	0.0517742	-11.3728	0.14298	0.0103272	670	0.000264293	0.0215425	0.0694637	0.0428682	0.358659	-0.25344	-0.0985319	0.0126047	0.0990462	Secondary malignant neoplasm	neoplasms	Physical activity	Physical activity variability	Fraction of time	Physical activity
300	tasks_light_overall	0.0517963	0.0199296	-0.000297658	-0.00785393	1000	0.0397541	0.576221	0.0456577	0.0427938	0.358712	0.0938906	-0.0239183	0.275658	0.784612	Anxiety disorders	mental disorders	Physical activity	Physical activity	Hours	Physical activity
288	main_sleep_onset_SD	0.0518292	0.729133	-0.0105993	-0.0155789	296	0.0334578	0.784718	0.101024	0.0689589	0.35884	0.214845	-0.0188381	0.25367	0.90626	Diseases of white blood cells	hematopoietic	Diurnal rhythms	Phase Variability	Hours	Diurnal rhythms
290	acceleration_M10_time_abs_dev	0.0518601	-1.19404	0.0184178	0.0197977	230	0.222321	0.120139	0.159478	0.0658434	0.358954	-0.194629	0.102337	0.596318	0.321235	Delirium dementia and amnestic and other cognitive disorders	mental disorders	Diurnal rhythms	Phase	Hours	Diurnal rhythms
292	main_sleep_onset_SD	0.0518814	0.754381	-0.00981019	-0.0144191	398	0.00302315	0.0639967	0.106466	0.0536945	0.359001	0.315744	0.0994576	0.0630564	0.213595	Neurological disorders	mental disorders	Diurnal rhythms	Phase Variability	Hours	Diurnal rhythms
715	acceleration_between_day_SD	0.0519275	-6.03902	0.0853528	0.0176339	254	0.0174084	0.852093	0.116814	0.0712823	0.35922	-0.277799	-0.0132906	0.179662	0.939195	Other inflammatory spondylopathies	musculoskeletal	Physical activity	Physical activity variability	g	Physical activity
568	walking_overall	0.0520032	0.0357526	-0.000604391	-0.0136375	359	0.503701	0.0249208	0.0847353	0.0659457	0.359581	0.0566615	-0.147901	0.818456	0.109814	Other disorders of peritoneum	digestive	Physical activity	Physical activity	Hours	Physical activity
366	MET_RA	0.0520088	0.0274146	-0.000442609	-0.00692555	2301	0.360184	0.0126467	0.0525166	0.0223875	0.359581	0.0480544	-0.0558288	0.726002	0.0671602	Cataract	sense organs	Diurnal rhythms	Amplitude	MET	Diurnal rhythms
454	acceleration_M10_time_abs_dev	0.0520392	-0.597919	0.0085142	0.00915213	840	0.0149409	0.961058	0.0572523	0.0423743	0.359692	-0.139351	-0.00206897	0.165721	0.984764	Varicose veins	circulatory system	Diurnal rhythms	Phase	Hours	Diurnal rhythms
528	walking_within_day_SD_M10	0.0521842	0.0388204	-0.000710437	-0.0151118	277	0.952138	0.00319241	0.0898752	0.0786986	0.360458	-0.0053946	-0.232072	0.987455	0.0234792	Diseases of the oral soft tissues, excluding lesions specific for gingiva and tongue	digestive	Physical activity	Physical activity variability	Fraction of time	Physical activity
798	acceleration_L5_time_abs_dev	0.0521885	0.621721	-0.00930075	-0.0130801	377	0.0509676	0.534432	0.0793864	0.0663981	0.360458	0.15495	-0.0412508	0.309955	0.75728	Malaise and fatigue	symptoms	Diurnal rhythms	Phase	Hours	Diurnal rhythms
368	main_sleep_duration_mean_abs_dev	0.0521983	0.698236	-0.00991322	-0.0142385	322	0.0217543	0.923654	0.0957695	0.0646154	0.360458	0.21977	0.00619233	0.202092	0.969633	Visual disturbances	sense organs	Sleep	Sleep	Hours	Sleep
459	self_report_sleep_duration_abs_dev	0.0522082	0.357936	-0.00491147	-0.00759205	1309	0.00945977	0.49548	0.0523003	0.0320524	0.360458	0.135729	0.0218478	0.126744	0.72787	Other disorders of circulatory system	circulatory system	Sleep	Self-report	Hours	Sleep
585	sleep_hourly_SD	0.0522473	0.0105858	-0.000207867	-0.0111155	724	0.576859	5.50723e-08	0.0811588	0.039004	0.360546	-0.0452855	-0.212017	0.854963	2.1274e-06	Renal failure	genitourinary	Sleep	Sleep variability	Fraction of time	Sleep
729	sedentary_hourly_SD_M10	0.0522501	0.0292097	-0.000503727	-0.0148717	301	0.611575	0.0185711	0.0874803	0.0758859	0.360546	0.0444254	-0.178649	0.871382	0.0889636	Other disorders of soft tissues	musculoskeletal	Physical activity	Physical activity variability	Fraction of time	Physical activity
414	MET_hourly_SD	0.0522844	0.173152	-0.0030115	-0.0194176	221	0.722266	0.000749374	0.136416	0.0720134	0.360683	0.0484872	-0.242776	0.916694	0.00736602	Other forms of chronic heart disease	circulatory system	Physical activity	Physical activity variability		Physical activity
327	acceleration_L5_time	0.0523184	0.907456	-0.0140774	-0.0121237	496	0.111042	0.264411	0.0719827	0.0601627	0.36076	0.11471	-0.0671446	0.448948	0.518011	Sleep disorders	neurological	Diurnal rhythms	Phase	Hours past midnight	Diurnal rhythms
555	acceleration_hourly_SD_M10	0.0523247	-18.1291	0.252324	0.0122387	376	0.00553955	0.721033	0.0743308	0.0633509	0.36076	-0.206201	-0.0226215	0.0923879	0.871764	Inflammatory bowel disease and other gastroenteritis and colitis	digestive	Physical activity	Physical activity variability	Fraction of time	Physical activity
979	sedentary_peak_time_mean	0.0523536	2.34858	-0.0367728	-0.0157736	249	0.125257	0.242557	0.0912322	0.0827738	0.360858	0.139871	-0.0967335	0.473494	0.492474	Adverse drug events and drug allergies	injuries & poisonings	Diurnal rhythms	Phase	Hours past midnight	Diurnal rhythms
858	inactivity_peak_time_mean	0.052402	0.997696	-0.0166941	-0.0171588	283	0.488991	0.00891919	0.118124	0.0671612	0.361092	0.0817327	-0.17565	0.810575	0.0515729	Complication of internal orthopedic device	injuries & poisonings	Diurnal rhythms	Phase	Hours past midnight	Diurnal rhythms
458	acceleration_L5_time_abs_dev	0.0524397	0.611084	-0.00825181	-0.0116049	580	0.00506228	0.331769	0.0788806	0.0484786	0.361252	0.221126	0.0470522	0.087978	0.588819	Hypotension	circulatory system	Diurnal rhythms	Phase	Hours	Diurnal rhythms
471	MVPA_overall_M10	0.0524665	0.101593	-0.00161768	-0.0153022	298	0.213709	0.117097	0.0960098	0.0702866	0.361335	0.119385	-0.110148	0.588298	0.316167	Nasal polyps	respiratory	Physical activity	Physical activity	Fraction of time	Physical activity
418	cosinor_rsquared	0.0524888	0.0258227	-0.000502779	-0.00562134	2150	0.559925	0.000124735	0.0351006	0.0273067	0.361361	-0.0204623	-0.104782	0.846659	0.00168671	Nonspecific chest pain	circulatory system	Diurnal rhythms	Amplitude		Diurnal rhythms
340	MVPA_within_day_SD_M10	0.0524994	0.0195198	-0.000368146	-0.00780868	1049	0.71891	0.00265635	0.0429135	0.0441147	0.361361	-0.0154454	-0.132576	0.915674	0.0203763	Migraine	neurological	Physical activity	Physical activity variability	Fraction of time	Physical activity
345	MVPA_within_day_SD	0.0525405	0.0350212	-0.000708852	-0.0136947	316	0.361731	6.23461e-05	0.0839991	0.0704306	0.361448	-0.0766146	-0.282035	0.727674	0.000958577	Epilepsy, recurrent seizures, convulsions	neurological	Physical activity	Physical activity variability	Fraction of time	Physical activity
614	acceleration_overall_M10	0.0525412	-11.4196	0.167024	0.0110767	433	0.00629916	0.808828	0.0542109	0.0745836	0.361448	-0.148105	0.0180448	0.099313	0.918498	Inflammatory diseases of female pelvic organs	genitourinary	Physical activity	Physical activity	g	Physical activity
433	self_report_sleeplessness	0.0525659	0.516309	-0.00716847	-0.0143405	749	0.0215762	0.56815	0.106242	0.0508754	0.361518	0.244147	0.0290393	0.201388	0.780011	Cerebrovascular disease	circulatory system	Sleep	Self-report		Sleep
317	tasks_light_overall_M10	0.0525874	0.0329051	-0.000536078	-0.00813335	936	0.309515	0.0875499	0.0510693	0.0410296	0.361566	0.0518998	-0.0701005	0.683341	0.263372	Alcohol-related disorders	mental disorders	Physical activity	Physical activity	Fraction of time	Physical activity
496	moderate_between_day_SD	0.0526051	0.0108289	-0.000202898	-0.0100578	880	0.821651	6.52436e-06	0.0726793	0.0370874	0.361587	-0.0163837	-0.16725	0.951264	0.00014148	Chronic airway obstruction	respiratory	Physical activity	Physical activity variability	Fraction of time	Physical activity
415	main_sleep_offset_mean_abs_dev	0.0526508	-0.526861	0.00870204	0.0130979	390	0.391526	0.0440101	0.0847517	0.0614903	0.361796	-0.072621	0.123847	0.750083	0.164251	Pulmonary heart disease	circulatory system	Diurnal rhythms	Phase	Hours	Diurnal rhythms
1019	sleep_IV	0.0526647	-0.115948	0.0019544	0.00763647	999	0.477274	0.0417796	0.0464902	0.0400361	0.361796	-0.0330408	0.0815062	0.803424	0.158576	Other ill-defined and unknown causes of morbidity and mortality		Diurnal rhythms	Variability		Diurnal rhythms
574	walking_overall_M10	0.0526888	0.0303945	-0.000612177	-0.0074892	1300	0.38778	2.34141e-05	0.0463932	0.0360266	0.361862	-0.0400682	-0.152406	0.747017	0.000419776	Cholelithiasis and cholecystitis	digestive	Physical activity	Physical activity	Fraction of time	Physical activity
1011	MET_overall_M10	0.0527203	0.197993	-0.00387479	-0.0133249	295	0.536557	0.000336572	0.0841288	0.0702384	0.361977	-0.0519946	-0.251867	0.834361	0.00384831	Complications of surgical and medical procedures		Physical activity	Physical activity	MET	Physical activity
242	self_report_snoring	0.0528074	-0.43792	0.00691511	0.0144245	329	0.170079	0.177419	0.0875561	0.0713541	0.362354	-0.120126	0.0962413	0.538417	0.408626	Thyrotoxicosis with or without goiter	endocrine/metabolic	Sleep	Self-report		Sleep
292	walking_within_day_SD	0.0528148	0.0320057	-0.000639249	-0.0142501	398	0.505442	1.20516e-07	0.10554	0.0536498	0.362354	-0.0702853	-0.284037	0.819119	4.19801e-06	Neurological disorders	mental disorders	Physical activity	Physical activity variability	Fraction of time	Physical activity
760	acceleration_RA	0.052819	0.0348673	-0.000641962	-0.00912082	701	0.908268	0.00325966	0.0543254	0.0486239	0.362354	-0.00625964	-0.143072	0.975357	0.0238887	Back pain	symptoms	Diurnal rhythms	Amplitude		Diurnal rhythms
1100	acceleration_during_main_sleep_mean	0.052838	0.447178	-0.00631766	-0.0144442	293	0.0163927	0.870976	0.0949753	0.0695666	0.362384	0.227961	0.011299	0.17433	0.947186	Family history		Sleep	Sleep	g	Sleep
859	tasks_light_overall_M10	0.0528705	0.0791883	-0.00115372	-0.0175042	245	0.033718	0.757633	0.11241	0.0773052	0.362385	0.238708	-0.0238559	0.254844	0.891927	Complication due to other implant and internal device	injuries & poisonings	Physical activity	Physical activity	Fraction of time	Physical activity
452	MVPA_within_day_SD_M10	0.0529007	0.0349775	-0.000579326	-0.012288	428	0.410251	0.0407321	0.0802247	0.0577893	0.362385	0.0660623	-0.118257	0.762458	0.155912	Other venous embolism and thrombosis	circulatory system	Physical activity	Physical activity variability	Fraction of time	Physical activity
208	tasks_light_hourly_SD	0.0529169	0.0176261	-0.000300785	-0.00626175	1888	0.578439	0.0122247	0.0405737	0.0284864	0.362385	0.0225457	-0.0713805	0.855945	0.0656041	Benign neoplasm of colon	neoplasms	Physical activity	Physical activity variability	Fraction of time	Physical activity
788	tasks_light_peak_value_mean	0.0529186	0.0686894	-0.00114324	-0.0103584	688	0.44708	0.0211936	0.0692515	0.0445722	0.362385	0.0526522	-0.102724	0.787097	0.0979866	Syncope and collapse	symptoms	Physical activity	Physical activity	Fraction of time	Physical activity
345	walking_hourly_SD_M10	0.0529202	0.0350627	-0.000677075	-0.0137775	316	0.600825	0.000407002	0.0846426	0.0709701	0.362385	-0.0442868	-0.250949	0.865491	0.00450007	Epilepsy, recurrent seizures, convulsions	neurological	Physical activity	Physical activity variability	Fraction of time	Physical activity
586	total_sleep_mean	0.0529257	-1.03674	0.0181308	0.0144466	368	0.742981	0.00261247	0.0960955	0.0615178	0.362385	-0.0315109	0.185187	0.924107	0.0201147	Other disorders of the kidney and ureters	genitourinary	Sleep	Sleep	Hours	Sleep
599	MET_peak_value_mean	0.0530207	0.138615	-0.00243146	-0.00632211	1817	0.763711	0.00316934	0.0422509	0.0278304	0.362888	0.0127012	-0.0821304	0.930026	0.0233654	Other symptoms/disorders or the urinary system	genitourinary	Physical activity	Physical activity	MET	Physical activity
610	acceleration_within_day_SD_L5	0.0530285	-1.18202	0.018449	0.0142299	322	0.109332	0.272778	0.0805973	0.0769497	0.362888	-0.129057	0.0843916	0.446105	0.528233	Benign mammary dysplasias	genitourinary	Physical activity	Physical activity variability	Fraction of time	Physical activity
722	temp_L1_time_abs_dev	0.0530501	1.11745	-0.0162677	-0.00728909	1229	0.0204706	0.801529	0.0430565	0.0379583	0.362936	0.0997946	-0.00954165	0.195785	0.914325	Intervertebral disc disorders	musculoskeletal	Diurnal rhythms	Phase	Hours	Diurnal rhythms
244	moderate_between_day_SD	0.0530981	0.0077326	-0.000131766	-0.00653171	1678	0.547363	0.0203885	0.0399935	0.0318681	0.362976	0.024065	-0.0739106	0.840065	0.095241	Hypothyroidism	endocrine/metabolic	Physical activity	Physical activity variability	Fraction of time	Physical activity
293	main_sleep_duration_mean	0.0531016	1.15326	-0.0185072	-0.0172904	217	0.207033	0.143265	0.100228	0.090784	0.362976	0.126468	-0.132888	0.580291	0.357946	Symptoms involving head and neck	mental disorders	Sleep	Sleep	Hours	Sleep
379	temp_phase	0.0531107	-4.9497	0.0724854	0.0140761	471	0.0725969	0.625091	0.104157	0.0493876	0.362976	-0.187008	0.0241334	0.368482	0.814419	Other disorders of eye	sense organs	Diurnal rhythms	Phase	Hours past midnight	Diurnal rhythms
395	amplitude	0.0531145	0.0568965	-0.00106812	-0.0110745	551	0.808595	3.69038e-05	0.0791801	0.0449012	0.362976	-0.0191807	-0.185299	0.946037	0.000620064	Heart valve disorders	circulatory system	Diurnal rhythms	Amplitude	g	Diurnal rhythms
185	acceleration_during_main_sleep_mean	0.0531564	0.446868	-0.00631173	-0.0144306	629	0.0383359	0.784149	0.110072	0.0421275	0.36313	0.227999	0.0115396	0.270478	0.90616	Cancer of prostate	neoplasms	Sleep	Sleep	g	Sleep
788	acceleration_RA	0.0531663	0.041238	-0.000709035	-0.0100738	688	0.636731	0.00599114	0.0674189	0.043393	0.36313	0.0318406	-0.119266	0.883044	0.038078	Syncope and collapse	symptoms	Diurnal rhythms	Amplitude		Diurnal rhythms
722	amplitude	0.0531967	0.0415215	-0.000676611	-0.00701529	1229	0.281408	0.0975736	0.0414648	0.036555	0.363237	0.0446652	-0.0605641	0.656999	0.281736	Intervertebral disc disorders	musculoskeletal	Diurnal rhythms	Amplitude	g	Diurnal rhythms
276	acceleration_overall_M10	0.0532508	5.25247	-0.14481	-0.00960352	759	0.00923406	7.1995e-17	0.0690848	0.0387934	0.363507	-0.17986	-0.323913	0.124866	2.6257e-14	Disorders of fluid, electrolyte, and acid-base balance	endocrine/metabolic	Physical activity	Physical activity	g	Physical activity
715	MVPA_within_day_SD	0.0532914	-0.0675406	0.000927887	0.0179264	254	0.00758944	0.492623	0.119439	0.0728839	0.363662	-0.318905	-0.0500095	0.11124	0.725607	Other inflammatory spondylopathies	musculoskeletal	Physical activity	Physical activity variability	Fraction of time	Physical activity
564	acceleration_between_day_SD_M10	0.0533251	-4.26443	0.0539029	0.00524253	2471	0.000128034	0.062471	0.0329993	0.0256446	0.363662	-0.126414	-0.0477764	0.00753851	0.210129	Functional digestive disorders	digestive	Physical activity	Physical activity variability	Fraction of time	Physical activity
362	sleep_hourly_SD_L5	0.0533295	-0.088796	0.00136212	0.0146453	494	0.18628	0.125895	0.112905	0.0460316	0.363662	-0.149226	0.0704533	0.557068	0.330337	Other retinal disorders	sense organs	Sleep	Sleep	Fraction of time	Sleep
519	phase_abs_dev	0.0533396	0.470049	-0.00623739	-0.00981785	720	0.00268854	0.230141	0.0665952	0.0438514	0.363662	0.199891	0.0526228	0.0591333	0.477694	Other diseases of respiratory system, not elsewhere classified	respiratory	Diurnal rhythms	Phase	Hours	Diurnal rhythms
451	temp_within_day_SD	0.0533468	-0.532417	0.00899425	0.0143802	285	0.517375	0.0246366	0.0931849	0.0691413	0.363662	-0.0603285	0.155374	0.823935	0.108929	Phlebitis and thrombophlebitis	circulatory system	Diurnal rhythms	Variability	Celsius	Diurnal rhythms
783	self_report_daytime_dozing	0.0533978	-0.14095	0.00272486	0.0164605	317	0.56808	0.000535122	0.0943534	0.0868508	0.363787	0.0538655	0.300773	0.851097	0.00559486	Fever of unknown origin	symptoms	Sleep	Self-report		Sleep
427	moderate_between_day_SD	0.0534136	0.00707484	-0.000126754	-0.00628327	1891	0.906325	0.000927694	0.0435394	0.02691	0.363787	0.00512356	-0.0891255	0.9748	0.00880475	Cardiac dysrhythmias	circulatory system	Physical activity	Physical activity variability	Fraction of time	Physical activity
593	sleep_hourly_SD	0.0534246	0.00916794	-0.000150558	-0.00805095	1019	0.371309	0.0424132	0.0530672	0.0361263	0.363787	0.0474443	-0.07332	0.735016	0.160489	Hematuria	genitourinary	Sleep	Sleep variability	Fraction of time	Sleep
859	MET_overall_L5	0.0534302	-0.0423921	0.000761205	0.0174561	245	0.914696	0.00121663	0.11257	0.077205	0.363787	-0.0120583	0.249784	0.976901	0.0109519	Complication due to other implant and internal device	injuries & poisonings	Physical activity	Physical activity	MET	Physical activity
366	other_sleep_mean	0.0534416	-0.347345	0.00507744	0.00693088	2301	0.0788312	0.624544	0.052879	0.0225241	0.363787	-0.0929392	0.0110239	0.383035	0.814165	Cataract	sense organs	Sleep	Sleep	Hours	Sleep
785	walking_peak_value_mean	0.0534532	0.0259101	-0.000574578	-0.00485772	2842	0.0914703	4.61256e-06	0.0285112	0.0264005	0.363787	-0.04812	-0.120986	0.411108	0.000104946	Abdominal pain	symptoms	Physical activity	Physical activity	Hours	Physical activity
475	sleep_peak_quality_SD	0.0534707	0.0378231	-0.000568911	-0.0134476	361	0.0454315	0.504199	0.0771831	0.0708035	0.363798	0.154423	-0.0472902	0.292954	0.734867	Chronic sinusitis	respiratory	Sleep	Sleep variability	Hours	Sleep
300	sedentary_IV	0.0534842	0.18454	-0.00224495	-0.00790839	1000	3.40082e-06	0.0261828	0.0463036	0.0433992	0.363798	0.215129	0.0965034	0.00051427	0.113599	Anxiety disorders	mental disorders	Diurnal rhythms	Variability		Diurnal rhythms
350	sleep_hourly_SD	0.0535895	0.0152946	-0.000274555	-0.0146816	305	0.922743	0.000471351	0.107005	0.0600075	0.364414	0.0103773	-0.209846	0.979775	0.00506477	Abnormal movement	neurological	Sleep	Sleep variability	Fraction of time	Sleep
790	acceleration_L5_time_abs_dev	0.0536183	0.590829	-0.00849967	-0.0119535	632	0.0418646	0.896005	0.0852436	0.0446313	0.36451	0.173468	-0.00583382	0.282054	0.958418	Nonspecific findings on examination of blood	symptoms	Diurnal rhythms	Phase	Hours	Diurnal rhythms
701	self_report_IPAQ_activity_group	0.0536764	0.514689	-0.00811827	-0.0175457	382	0.1816	0.191465	0.110309	0.088662	0.364805	0.147364	-0.115822	0.551978	0.428024	Other hypertrophic and atrophic conditions of skin	dermatologic	Physical activity	Self-report physical activity		Physical activity
197	acceleration_peak_value_mean	0.0537178	-18.5659	0.220581	0.00759404	1031	3.57781e-06	0.00409191	0.0477837	0.0374728	0.364987	-0.221505	-0.107594	0.000534517	0.0284575	Chemotherapy	neoplasms	Physical activity	Physical activity	g	Physical activity
519	sedentary_IV	0.0537349	0.215031	-0.00279867	-0.00985901	720	0.00130184	0.126379	0.0669339	0.0440736	0.365003	0.215256	0.0673704	0.0374543	0.3309	Other diseases of respiratory system, not elsewhere classified	respiratory	Diurnal rhythms	Variability		Diurnal rhythms
483	sedentary_peak_time_mean	0.0538044	2.54927	-0.0408939	-0.0175413	211	0.24653	0.102252	0.111084	0.0822415	0.365375	0.12873	-0.13439	0.621209	0.289976	Acute bronchitis and bronchiolitis	respiratory	Diurnal rhythms	Phase	Hours past midnight	Diurnal rhythms
451	tasks_light_peak_value_mean	0.0538501	0.0993226	-0.00162148	-0.0146915	285	0.335494	0.0695171	0.0954032	0.0707873	0.365492	0.0918852	-0.128488	0.706154	0.22628	Phlebitis and thrombophlebitis	circulatory system	Physical activity	Physical activity	Fraction of time	Physical activity
1011	MET_RA	0.0538512	0.0433118	-0.000837536	-0.013105	295	0.6044	0.000555919	0.0831346	0.0694082	0.365492	-0.0430712	-0.239646	0.867275	0.00577228	Complications of surgical and medical procedures		Diurnal rhythms	Amplitude	MET	Diurnal rhythms
743	acceleration_RA	0.0538771	0.0469191	-0.00084291	-0.0119758	767	0.924951	1.46621e-05	0.0843234	0.0396104	0.365567	0.00794328	-0.171694	0.980751	0.000280845	Osteoporosis, osteopenia and pathological fracture	musculoskeletal	Diurnal rhythms	Amplitude		Diurnal rhythms
300	acceleration_within_day_SD	0.0538917	-5.91447	0.0788065	0.0074054	1000	0.000633511	0.357605	0.0434502	0.040655	0.365567	-0.148482	-0.0374008	0.0232757	0.612829	Anxiety disorders	mental disorders	Physical activity	Physical activity variability	Fraction of time	Physical activity
195	MET_RA	0.053915	0.0271088	-0.000439322	-0.00687411	1585	0.333244	0.04353	0.0476411	0.0282426	0.365625	0.0460985	-0.0570132	0.704436	0.16335	Cancer, suspected or other	neoplasms	Diurnal rhythms	Amplitude	MET	Diurnal rhythms
374	acceleration_peak_time_mean	0.0539514	1.28762	-0.0195785	-0.0103253	642	0.108604	0.342099	0.0692855	0.046005	0.365772	0.111172	-0.0437068	0.445083	0.598602	Other disorders of eyelids	sense organs	Diurnal rhythms	Phase	Hours past midnight	Diurnal rhythms
290	sedentary_overall_M10	0.0539768	-0.151827	0.00241076	0.0195795	230	0.325643	0.0362449	0.158928	0.0656426	0.365845	-0.156218	0.137474	0.697765	0.143315	Delirium dementia and amnestic and other cognitive disorders	mental disorders	Physical activity	Physical activity	Fraction of time	Physical activity
835	main_sleep_duration_mean	0.0540041	-0.990003	0.0152945	0.014289	296	0.0886959	0.338383	0.0816635	0.0786641	0.36593	-0.139023	0.0753118	0.405042	0.595043	Internal derangement of knee	injuries & poisonings	Sleep	Sleep	Hours	Sleep
626	self_report_sleep_duration_abs_dev	0.0540362	0.313558	-0.00495881	-0.00766523	1220	0.0582181	0.333871	0.0333158	0.053679	0.36604	0.0631048	-0.0518736	0.330845	0.5905	Disorders of menstruation and other abnormal bleeding from female genital tract	genitourinary	Sleep	Self-report	Hours	Sleep
195	acceleration_between_day_SD_M10	0.0541189	4.68724	-0.0715552	-0.00695938	1585	0.129914	0.274359	0.0482731	0.0286171	0.36604	0.0731092	-0.0312815	0.481395	0.529749	Cancer, suspected or other	neoplasms	Physical activity	Physical activity variability	Fraction of time	Physical activity
696	moderate_hourly_SD_M10	0.0541234	0.0518607	-0.000768763	-0.0127806	377	0.0388223	0.621431	0.0770724	0.0657398	0.36604	0.159245	-0.0324642	0.272045	0.811939	Psoriasis and related disorders	dermatologic	Physical activity	Physical activity variability	Fraction of time	Physical activity
216	total_sleep_mean	0.0541254	0.798823	-0.0119883	-0.00955221	661	0.0461382	0.54099	0.0557242	0.0526012	0.36604	0.111127	-0.0321564	0.294752	0.761651	Benign neoplasm of skin	neoplasms	Sleep	Sleep	Hours	Sleep
195	self_report_sleep_duration	0.054127	0.498325	-0.00718823	-0.00718574	1585	0.0389339	0.869746	0.0498484	0.0295729	0.36604	0.102937	-0.00484945	0.272296	0.946787	Cancer, suspected or other	neoplasms	Sleep	Self-report	Hours	Sleep
454	sedentary_hourly_SD	0.0541473	-0.0264903	0.000292692	0.00918601	840	1.68209e-08	1.14011e-05	0.057791	0.0429119	0.36604	-0.326158	-0.188368	7.17772e-06	0.000224759	Varicose veins	circulatory system	Physical activity	Physical activity variability	Fraction of time	Physical activity
175	MVPA_within_day_SD_M10	0.0541533	0.0469362	-0.000806792	-0.0171127	221	0.593325	0.0218922	0.101785	0.088264	0.36604	0.0543563	-0.202335	0.861776	0.100205	Acquired absence of breast	neoplasms	Physical activity	Physical activity variability	Fraction of time	Physical activity
592	acceleration_M10_time	0.054166	1.76757	-0.0253358	-0.0176281	232	0.0194411	0.959352	0.111373	0.0810268	0.36604	0.260292	-0.00412971	0.190494	0.984033	Cystitis and urethritis	genitourinary	Diurnal rhythms	Phase	Hours past midnight	Diurnal rhythms
285	main_sleep_offset_mean_abs_dev	0.0541679	-0.319464	0.00540206	0.00813093	998	0.524477	0.0237324	0.0528554	0.0390538	0.36604	-0.0336408	0.0883231	0.828579	0.106086	Other anemias	hematopoietic	Diurnal rhythms	Phase	Hours	Diurnal rhythms
686	MET_peak_value_mean	0.0541679	0.28293	-0.00483991	-0.0125844	327	0.555789	0.0422299	0.0738614	0.0715055	0.36604	0.0435129	-0.145253	0.84444	0.159918	Other local infections of skin and subcutaneous tissue	dermatologic	Physical activity	Physical activity	MET	Physical activity
394	sedentary_peak_time_mean	0.054245	2.0196	-0.0292205	-0.0125341	566	0.0583968	0.801314	0.0934752	0.044035	0.366458	0.176929	-0.0110814	0.331068	0.914187	Rheumatic disease of the heart valves	circulatory system	Diurnal rhythms	Phase	Hours past midnight	Diurnal rhythms
401	tasks_light_peak_value_mean	0.0542691	0.0264242	-0.000403173	-0.00365298	7697	0.10776	0.356132	0.0239397	0.0176532	0.366458	0.0385047	-0.01629	0.44263	0.611605	Hypertension	circulatory system	Physical activity	Physical activity	Fraction of time	Physical activity
859	self_report_sleeplessness	0.0542888	0.779981	-0.0114931	-0.022992	245	0.043079	0.617277	0.146206	0.0982234	0.366458	0.295795	-0.0490846	0.285887	0.809416	Complication due to other implant and internal device	injuries & poisonings	Sleep	Self-report		Sleep
681	moderate_hourly_SD_M10	0.0542926	0.0406969	-0.000679032	-0.0112888	501	0.437099	0.0390709	0.0716707	0.0550683	0.366458	0.0556964	-0.113636	0.780992	0.151173	Superficial cellulitis and abscess	dermatologic	Physical activity	Physical activity variability	Fraction of time	Physical activity
743	MET_peak_value_mean	0.0543163	0.293325	-0.00461727	-0.0120055	767	0.226382	0.0513594	0.0846282	0.0398769	0.366458	0.10238	-0.0777025	0.600264	0.183057	Osteoporosis, osteopenia and pathological fracture	musculoskeletal	Physical activity	Physical activity	MET	Physical activity
1011	walking_within_day_SD	0.0543188	0.0314387	-0.000609024	-0.0135763	295	0.595041	0.00053444	0.0862921	0.0720444	0.366458	-0.0458687	-0.249513	0.862865	0.00559344	Complications of surgical and medical procedures		Physical activity	Physical activity variability	Fraction of time	Physical activity
216	self_report_snoring	0.0543333	-0.258148	0.00450683	0.00940097	661	0.694367	0.022396	0.0545301	0.0523648	0.366458	-0.0214271	0.119587	0.905958	0.101875	Benign neoplasm of skin	neoplasms	Sleep	Self-report		Sleep
361	sleep_hourly_SD_L5	0.0543912	-0.100244	0.00145255	0.0156175	336	0.0352694	0.807575	0.103942	0.0633379	0.366606	-0.218836	0.0154265	0.260554	0.918035	Retinal detachments and defects	sense organs	Sleep	Sleep	Fraction of time	Sleep
728	walking_hourly_SD	0.0543952	0.0575952	-0.000828541	-0.0179237	283	0.0387882	0.894607	0.125884	0.0657527	0.366606	0.260144	-0.00871082	0.272044	0.957741	Disorders of muscle, ligament, and fascia	musculoskeletal	Physical activity	Physical activity variability	Fraction of time	Physical activity
285	sleep_peak_quality_SD	0.0544286	-0.0184186	0.000342228	0.00808938	998	0.856138	0.000735534	0.0526725	0.038766	0.366606	0.0095492	0.13089	0.961343	0.00725298	Other anemias	hematopoietic	Sleep	Sleep variability	Hours	Sleep
618	temp_L1_time_abs_dev	0.0544375	-1.34449	0.0211777	0.00948908	880	0.183556	0.142541	0.0605506	0.0421487	0.366606	-0.0805276	0.0618086	0.555078	0.356784	Genital prolapse	genitourinary	Diurnal rhythms	Phase	Hours	Diurnal rhythms
573	sleep_peak_quality_mean	0.054456	-0.0461267	0.00072974	0.0114086	554	0.203906	0.128391	0.0737183	0.0509473	0.366606	-0.0936618	0.0774669	0.576216	0.333867	Other disorders of liver	digestive	Sleep	Sleep	Hours	Sleep
618	inactivity_peak_time_mean	0.054461	0.649683	-0.00933715	-0.00959705	880	0.0224079	0.924726	0.0612775	0.0426206	0.366606	0.139929	-0.00402691	0.204533	0.970143	Genital prolapse	genitourinary	Diurnal rhythms	Phase	Hours past midnight	Diurnal rhythms
285	other_sleep_mean	0.0544784	-0.33464	0.00575087	0.00785014	998	0.624074	0.0140183	0.0510859	0.0377357	0.366606	-0.0250367	0.0927153	0.877674	0.0725036	Other anemias	hematopoietic	Sleep	Sleep	Hours	Sleep
599	MVPA_within_day_SD	0.0544891	0.01818	-0.000330186	-0.00637905	1817	0.9929	0.000744272	0.0428936	0.0282537	0.366606	0.000381686	-0.095304	0.998984	0.00732749	Other symptoms/disorders or the urinary system	genitourinary	Physical activity	Physical activity variability	Fraction of time	Physical activity
747	walking_within_day_SD	0.0544952	0.052693	-0.000804515	-0.0179342	248	0.156487	0.234664	0.132847	0.0679574	0.366606	0.188248	-0.0807647	0.519453	0.483039	Cardiac and circulatory congenital anomalies	congenital anomalies	Physical activity	Physical activity variability	Fraction of time	Physical activity
626	acceleration_peak_value_SD	0.0545031	-11.9852	0.18503	0.00742848	1220	0.0249773	0.456014	0.0323862	0.052078	0.366606	-0.0726063	0.038821	0.21636	0.699347	Disorders of menstruation and other abnormal bleeding from female genital tract	genitourinary	Physical activity	Physical activity variability	Fraction of time	Physical activity
274	MET_overall	0.0545531	0.127236	-0.00211111	-0.0127317	469	0.440601	0.018063	0.0869955	0.0523942	0.366748	0.0670902	-0.123885	0.783435	0.0872201	Gout and other crystal arthropathies	endocrine/metabolic	Physical activity	Physical activity	MET	Physical activity
79	self_report_sleep_duration	0.0545573	0.700176	-0.0123599	-0.0123556	394	0.766457	0.020932	0.0686065	0.0714297	0.366748	0.0203772	-0.164957	0.930585	0.0970466	Viral infection	infectious diseases	Sleep	Self-report	Hours	Sleep
764	acceleration_RA	0.0545685	-0.0722779	0.000998964	0.014193	323	0.00565452	0.617424	0.0889958	0.066852	0.366748	-0.246288	-0.0333933	0.0935504	0.809504	Sciatica	symptoms	Diurnal rhythms	Amplitude		Diurnal rhythms
665	main_sleep_onset_SD	0.0545919	-0.971106	0.0189025	0.027783	404	0.228242	0.071991	0.0835975	0.287605	0.366805	0.100729	0.517474	0.602876	0.231266	Obstetrical/birth trauma	pregnancy complications	Diurnal rhythms	Phase Variability	Hours	Diurnal rhythms
619	tasks_light_overall_M10	0.0546215	-0.0391639	0.000620997	0.00942174	670	0.129	0.255946	0.0500598	0.057506	0.366883	-0.0759963	0.0653298	0.480042	0.508245	Noninflammatory female genital disorders	genitourinary	Physical activity	Physical activity	Fraction of time	Physical activity
175	acceleration_peak_value_mean	0.054633	-30.4415	0.472034	0.0162509	221	0.111315	0.286371	0.0968514	0.0839853	0.366883	-0.154223	0.0895401	0.449243	0.541721	Acquired absence of breast	neoplasms	Physical activity	Physical activity	g	Physical activity
416	main_sleep_onset_mean	0.0546679	1.50869	-0.020696	-0.0184521	269	0.0155575	0.409509	0.136507	0.0648302	0.366919	0.330252	0.0534701	0.168705	0.662532	Cardiomegaly	circulatory system	Diurnal rhythms	Phase	Hours past midnight	Diurnal rhythms
591	sedentary_overall	0.0546679	-0.0371715	0.000632393	0.00817151	985	0.573686	0.0127062	0.0548847	0.0367935	0.366919	-0.0308803	0.0916924	0.853474	0.0673894	Urinary tract infection	genitourinary	Physical activity	Physical activity	Fraction of time	Physical activity
785	walking_hourly_SD	0.0547376	0.00996725	-0.00022299	-0.0048239	2842	0.0808484	3.6622e-06	0.0284643	0.0263572	0.367287	-0.0496946	-0.122053	0.387447	8.59249e-05	Abdominal pain	symptoms	Physical activity	Physical activity variability	Fraction of time	Physical activity
628	walking_overall_M10	0.0547558	0.0461888	-0.000856647	-0.01048	557	0.837397	0.00825292	0.0552451	0.0637975	0.36731	-0.0113377	-0.168538	0.956018	0.0486158	Ovarian cyst	genitourinary	Physical activity	Physical activity	Fraction of time	Physical activity
532	MET_overall_L5	0.0548046	0.0365218	-0.000498097	-0.0114225	509	0.00403011	0.488881	0.0727693	0.054836	0.367411	0.209289	0.0379519	0.0764704	0.722801	Dysphagia	digestive	Physical activity	Physical activity	MET	Physical activity
288	total_sleep_mean_abs_dev	0.0548102	0.918872	-0.0124576	-0.0153404	296	0.00426648	0.405205	0.100693	0.0692908	0.367411	0.287782	0.057676	0.0792918	0.658827	Diseases of white blood cells	hematopoietic	Sleep	Sleep	Hours	Sleep
560	temp_within_day_SD	0.0548153	0.513009	-0.00839004	-0.0134141	341	0.364423	0.051002	0.0908841	0.0608649	0.367411	0.0824305	-0.118781	0.72977	0.182255	Intestinal obstruction without mention of hernia	digestive	Diurnal rhythms	Variability	Celsius	Diurnal rhythms
564	acceleration_M10_time_abs_dev	0.0548508	-0.317639	0.00488839	0.00525465	2471	0.115718	0.305694	0.0333317	0.0257606	0.367549	-0.0524326	0.0263871	0.45713	0.562458	Functional digestive disorders	digestive	Diurnal rhythms	Phase	Hours	Diurnal rhythms
451	acceleration_overall_L5	0.0549155	2.09837	-0.0269647	-0.0147645	285	0.000468582	0.106166	0.0963014	0.0714537	0.367859	0.336917	0.11545	0.0191447	0.297237	Phlebitis and thrombophlebitis	circulatory system	Physical activity	Physical activity	g	Physical activity
714	sedentary_overall_M10	0.0549266	-0.10267	0.0015767	0.0128054	422	0.129795	0.265635	0.0855177	0.0561678	0.367859	-0.129556	0.0625258	0.48137	0.519597	Rheumatoid arthritis and other inflammatory polyarthropathies	musculoskeletal	Physical activity	Physical activity	Fraction of time	Physical activity
563	moderate_hourly_SD_M10	0.0549433	0.0287981	-0.000497505	-0.00827097	981	0.663256	0.00862954	0.0548021	0.038149	0.367871	0.0238624	-0.100202	0.894488	0.0503441	Constipation	digestive	Physical activity	Physical activity variability	Fraction of time	Physical activity
528	sedentary_IV	0.0549726	0.271903	-0.00427688	-0.0150664	277	0.154138	0.2227	0.0906566	0.0793829	0.367967	0.129196	-0.0968004	0.51612	0.467928	Diseases of the oral soft tissues, excluding lesions specific for gingiva and tongue	digestive	Diurnal rhythms	Variability		Diurnal rhythms
274	moderate_within_day_SD_M10	0.0550433	0.0443213	-0.000677775	-0.0128213	469	0.12907	0.263836	0.0877856	0.0528699	0.368206	0.133244	-0.0590766	0.480131	0.51775	Gout and other crystal arthropathies	endocrine/metabolic	Physical activity	Physical activity variability	Fraction of time	Physical activity
528	walking_overall	0.0550521	0.0381557	-0.000663813	-0.0149783	277	0.680382	0.0175314	0.090156	0.0789445	0.368206	0.0371394	-0.187535	0.90128	0.0852143	Diseases of the oral soft tissues, excluding lesions specific for gingiva and tongue	digestive	Physical activity	Physical activity	Hours	Physical activity
569	acceleration_hourly_SD	0.055053	12.2125	-0.19383	-0.0132653	350	0.208146	0.137372	0.0843759	0.062445	0.368206	0.106205	-0.0927745	0.581636	0.348595	Other disorders of intestine	digestive	Physical activity	Physical activity variability	Fraction of time	Physical activity
965	amplitude	0.0550675	0.0471847	-0.00090795	-0.00941387	654	0.632555	0.00030544	0.0596878	0.0470063	0.368206	-0.0285391	-0.169747	0.881067	0.00356065	Poisoning by analgesics, antipyretics, and antirheumatics	injuries & poisonings	Diurnal rhythms	Amplitude	g	Diurnal rhythms
374	acceleration_hourly_SD	0.0551102	8.97001	-0.143609	-0.00982827	642	0.26846	0.0922275	0.0662674	0.0440008	0.368391	0.0733343	-0.0740899	0.643203	0.272064	Other disorders of eyelids	sense organs	Physical activity	Physical activity variability	Fraction of time	Physical activity
574	sleep_within_day_SD_M10	0.0551307	-0.0253803	0.000489848	0.00726838	1300	0.610533	0.000182617	0.0454859	0.0353221	0.36843	0.0231669	0.132193	0.870985	0.00232968	Cholelithiasis and cholecystitis	digestive	Sleep	Sleep variability		Sleep
70	sedentary_within_day_SD_L5	0.0551686	0.070251	-0.0010353	-0.0175334	210	0.0343163	0.663973	0.1065	0.0865454	0.368519	0.225403	-0.0375988	0.25603	0.839044	Viral hepatitis	infectious diseases	Physical activity	Physical activity variability	Fraction of time	Physical activity
573	main_sleep_onset_SD	0.0551762	0.583389	-0.0078864	-0.0115915	554	0.00337324	0.37528	0.0750182	0.0519552	0.368519	0.219938	0.0460658	0.0675947	0.630252	Other disorders of liver	digestive	Diurnal rhythms	Phase Variability	Hours	Diurnal rhythms
798	MVPA_within_day_SD_M10	0.0551887	0.0282923	-0.000602007	-0.0127691	377	0.192838	7.67254e-06	0.0784753	0.0656372	0.368519	-0.102196	-0.293732	0.564415	0.000161664	Malaise and fatigue	symptoms	Physical activity	Physical activity variability	Fraction of time	Physical activity
366	sedentary_within_day_SD_L5	0.0552322	-0.0271001	0.000409045	0.00692741	2301	0.143212	0.252684	0.0532438	0.0226974	0.36864	-0.077948	0.0259631	0.500938	0.504676	Cataract	sense organs	Physical activity	Physical activity variability	Fraction of time	Physical activity
475	self_report_sleeplessness	0.0552551	0.666286	-0.00896412	-0.0179327	361	0.000676406	0.426397	0.101949	0.0975792	0.36864	0.346605	0.0776143	0.0244176	0.6763	Chronic sinusitis	respiratory	Sleep	Self-report		Sleep
939	phase	0.0552735	-0.428325	0.00822872	0.00845213	893	0.606509	0.00107507	0.0483682	0.0463829	0.36864	0.024913	0.151695	0.868455	0.00991145	Atopic/contact dermatitis due to other or unspecified	dermatologic	Diurnal rhythms	Phase	Hours past midnight	Diurnal rhythms
701	acceleration_peak_value_mean	0.0552885	20.5579	-0.337894	-0.0116328	382	0.335785	0.087285	0.0705931	0.0623073	0.36864	0.0679491	-0.106543	0.706436	0.262996	Other hypertrophic and atrophic conditions of skin	dermatologic	Physical activity	Physical activity	g	Physical activity
859	tasks_light_overall	0.0552985	0.0447687	-0.000656313	-0.0173173	245	0.0416871	0.688647	0.112339	0.0772561	0.36864	0.228804	-0.0309563	0.281241	0.853794	Complication due to other implant and internal device	injuries & poisonings	Physical activity	Physical activity	Hours	Physical activity
480	self_report_sleep_duration	0.0553078	-0.499155	0.0079388	0.00793606	1181	0.243833	0.105513	0.053625	0.0349291	0.36864	-0.0624993	0.0565416	0.618182	0.296244	Pneumonia	respiratory	Sleep	Self-report	Hours	Sleep
1011	temp_cosinor_rsquared	0.0553108	0.108007	-0.00195265	-0.0131658	295	0.960921	0.00584805	0.084026	0.0701525	0.36864	0.00411717	-0.19337	0.98957	0.0373878	Complications of surgical and medical procedures		Diurnal rhythms	Amplitude		Diurnal rhythms
483	MET_overall_L5	0.0553411	-0.0443029	0.000768589	0.0176255	211	0.678496	0.00881906	0.11233	0.0831625	0.368742	-0.046563	0.217819	0.900546	0.051135	Acute bronchitis and bronchiolitis	respiratory	Physical activity	Physical activity	MET	Physical activity
519	tasks_light_peak_value_mean	0.0554078	0.0672747	-0.00106631	-0.00966135	720	0.236592	0.124848	0.0660475	0.0434899	0.369088	0.0781723	-0.0667479	0.613175	0.328548	Other diseases of respiratory system, not elsewhere classified	respiratory	Physical activity	Physical activity	Fraction of time	Physical activity
591	acceleration_between_day_SD_M10	0.0554329	4.87209	-0.0843638	-0.00820513	985	0.683064	0.0066951	0.0552842	0.0370611	0.369156	0.022572	-0.100505	0.902119	0.041572	Urinary tract infection	genitourinary	Physical activity	Physical activity variability	Fraction of time	Physical activity
428	inactivity_peak_time_mean	0.0554752	1.17863	-0.0157915	-0.016231	430	0.0120412	0.138578	0.126926	0.0508118	0.369338	0.318726	0.0752602	0.146168	0.35047	Congestive heart failure; nonhypertensive	circulatory system	Diurnal rhythms	Phase	Hours past midnight	Diurnal rhythms
965	cosinor_rsquared	0.0555262	0.0440872	-0.000853334	-0.00954074	654	0.599542	0.000247767	0.0606062	0.0477296	0.369579	-0.0318222	-0.174933	0.865127	0.00299446	Poisoning by analgesics, antipyretics, and antirheumatics	injuries & poisonings	Diurnal rhythms	Amplitude		Diurnal rhythms
289	self_report_IPAQ_activity_group	0.0556389	-0.600418	0.00912927	0.0197308	339	0.0977358	0.345316	0.128298	0.0884689	0.369989	-0.212469	0.0834925	0.424751	0.601816	Other diseases of blood and blood-forming organs	hematopoietic	Physical activity	Self-report physical activity		Physical activity
288	acceleration_hourly_SD_M10	0.0556488	-21.5435	0.300497	0.0145752	296	0.0111811	0.708683	0.0958944	0.0660356	0.369989	-0.243301	-0.0246728	0.139421	0.864166	Diseases of white blood cells	hematopoietic	Physical activity	Physical activity variability	Fraction of time	Physical activity
414	total_sleep_mean	0.0556488	-1.69262	0.024981	0.0199047	221	0.0733941	0.550772	0.141812	0.0748621	0.369989	-0.253907	0.0446637	0.370729	0.768187	Other forms of chronic heart disease	circulatory system	Sleep	Sleep	Hours	Sleep
597	walking_hourly_SD_M10	0.0556551	0.0522163	-0.000787737	-0.0160293	278	0.087408	0.401824	0.105841	0.0710005	0.369989	0.180914	-0.0595256	0.402922	0.655953	Other disorders of urethra and urinary tract	genitourinary	Physical activity	Physical activity variability	Fraction of time	Physical activity
592	sleep_peak_quality_SD	0.0556625	-0.0452943	0.000735316	0.0173809	232	0.299288	0.0692913	0.110491	0.0803846	0.369989	-0.114688	0.146026	0.673927	0.225722	Cystitis and urethritis	genitourinary	Sleep	Sleep variability	Hours	Sleep
374	main_sleep_duration_mean_abs_dev	0.0557255	0.444268	-0.00722567	-0.0103783	642	0.337892	0.0579139	0.0702237	0.0466008	0.370309	0.0672994	-0.0883755	0.707699	0.199537	Other disorders of eyelids	sense organs	Sleep	Sleep	Hours	Sleep
622	sedentary_hourly_SD_M10	0.055794	0.0199146	-0.000314388	-0.00928176	846	0.145906	0.201018	0.0532583	0.0483141	0.370561	0.0774478	-0.0617787	0.50481	0.440621	Polyp of female genital organs	genitourinary	Physical activity	Physical activity variability	Fraction of time	Physical activity
994	num_wakings_mean	0.0557962	-0.701014	0.0130514	0.0144502	347	0.852247	8.82241e-05	0.0999474	0.0600196	0.370561	0.0186156	0.235369	0.960409	0.00126912	Sepsis and SIRS	injuries & poisonings	Sleep	Sleep		Sleep
1019	walking_overall	0.0558083	0.0171933	-0.000342651	-0.00773159	999	0.434284	0.000190444	0.0476877	0.0410674	0.370561	-0.0372868	-0.153261	0.77964	0.0024097	Other ill-defined and unknown causes of morbidity and mortality		Physical activity	Physical activity	Hours	Physical activity
591	sleep_peak_quality_SD	0.0558245	0.023528	-0.000353682	-0.00836011	985	0.0879061	0.441285	0.056447	0.0377492	0.37057	0.0963334	-0.0290683	0.404197	0.687905	Urinary tract infection	genitourinary	Sleep	Sleep variability	Hours	Sleep
285	tasks_light_peak_value_mean	0.0558412	0.056932	-0.000884574	-0.00801474	998	0.152422	0.243499	0.0524261	0.0387508	0.370581	0.0750255	-0.0451956	0.513875	0.493444	Other anemias	hematopoietic	Physical activity	Physical activity	Fraction of time	Physical activity
345	sedentary_peak_time_mean	0.0558822	1.85193	-0.0312462	-0.013403	316	0.492481	0.0396181	0.083359	0.0698938	0.370587	0.0572158	-0.143829	0.812546	0.152614	Epilepsy, recurrent seizures, convulsions	neurological	Diurnal rhythms	Phase	Hours past midnight	Diurnal rhythms
508	acceleration_peak_time_mean	0.0559229	2.42205	-0.0349313	-0.018422	212	0.0432225	0.871633	0.130647	0.0755418	0.370587	0.264124	-0.0122066	0.28616	0.947331	Pulmonary collapse; interstitial and compensatory emphysema	respiratory	Diurnal rhythms	Phase	Hours past midnight	Diurnal rhythms
871	moderate_overall	0.0559311	-0.0252649	0.000435829	0.0119929	371	0.622712	0.0297818	0.0723859	0.0663927	0.370587	-0.035615	0.144278	0.877053	0.124195	Open wounds of extremities	injuries & poisonings	Physical activity	Physical activity	Fraction of time	Physical activity
451	acceleration_within_day_SD	0.0559506	-10.1042	0.147119	0.0138247	285	0.0367582	0.786005	0.0905548	0.0671895	0.370587	-0.189128	0.0182423	0.265864	0.906614	Phlebitis and thrombophlebitis	circulatory system	Physical activity	Physical activity variability	Fraction of time	Physical activity
386	MVPA_overall	0.0559562	0.0311799	-0.000541413	-0.00935684	815	0.68731	0.00657745	0.0602051	0.0427264	0.370587	0.0242333	-0.116119	0.902966	0.0409954	Vertiginous syndromes and other disorders of vestibular system	sense organs	Physical activity	Physical activity	Fraction of time	Physical activity
374	acceleration_within_day_SD	0.055957	6.42227	-0.103843	-0.00975803	642	0.311614	0.0695377	0.0660219	0.0438379	0.370587	0.066805	-0.0795654	0.685018	0.226317	Other disorders of eyelids	sense organs	Physical activity	Physical activity variability	Fraction of time	Physical activity
1019	main_sleep_duration_mean_abs_dev	0.0559608	-0.337259	0.00538923	0.00774062	999	0.219182	0.162978	0.0477521	0.0411667	0.370587	-0.0586748	0.0574345	0.592438	0.38715	Other ill-defined and unknown causes of morbidity and mortality		Sleep	Sleep	Hours	Sleep
728	MET_peak_time_mean_abs_dev	0.0559617	-1.33562	0.0210078	0.0179598	283	0.224964	0.0819674	0.126952	0.0663107	0.370587	-0.154052	0.115344	0.598936	0.252114	Disorders of muscle, ligament, and fascia	musculoskeletal	Diurnal rhythms	Phase	Hours	Diurnal rhythms
578	sedentary_peak_time_mean	0.0560196	0.845318	-0.0149549	-0.00641488	1487	0.806273	0.00882321	0.0398731	0.0330063	0.370869	0.00977845	-0.0864448	0.944771	0.051135	Gastrointestinal hemorrhage	digestive	Diurnal rhythms	Phase	Hours past midnight	Diurnal rhythms
218	self_report_chronotype	0.0560341	-0.364386	0.00591113	0.0134709	1096	0.223585	0.153013	0.0735331	0.0787643	0.370869	-0.0895007	0.112563	0.597704	0.372616	Benign neoplasm of uterus	neoplasms	Diurnal rhythms	Self-report		Diurnal rhythms
274	acceleration_overall_M10	0.056051	10.8152	-0.186931	-0.0123969	469	0.677762	0.00336334	0.0852301	0.0513308	0.370882	0.0354152	-0.150538	0.900201	0.0244463	Gout and other crystal arthropathies	endocrine/metabolic	Physical activity	Physical activity	g	Physical activity
153	self_report_sleep_duration	0.0560881	-1.02704	0.0161268	0.0161213	356	0.236659	0.0768779	0.118319	0.0575405	0.371028	-0.14002	0.101799	0.613202	0.241736	Colorectal cancer	neoplasms	Sleep	Self-report	Hours	Sleep
426	acceleration_M10_time_abs_dev	0.0561318	-0.72818	0.0109946	0.0118183	712	0.14609	0.25041	0.0913161	0.0387552	0.37103	-0.132731	0.0445445	0.505004	0.502102	Cardiac conduction disorders	circulatory system	Diurnal rhythms	Phase	Hours	Diurnal rhythms
480	sleep_peak_time_mean	0.0561483	-0.469869	0.00731371	0.00786799	1181	0.172838	0.192386	0.0533599	0.0347354	0.37103	-0.0727392	0.0452807	0.540305	0.429571	Pneumonia	respiratory	Diurnal rhythms	Phase	Hours past midnight	Diurnal rhythms
994	sedentary_peak_value_mean	0.0561517	-0.0685672	0.00117363	0.0146028	347	0.621869	0.00535566	0.101357	0.060699	0.37103	-0.0499903	0.169051	0.876639	0.0349711	Sepsis and SIRS	injuries & poisonings	Physical activity	Physical activity	Hours	Physical activity
627	tasks_light_hourly_SD	0.0561613	0.0365428	-0.000508207	-0.0105799	773	0.00772503	0.657085	0.0671361	0.0454048	0.37103	0.178856	0.0201573	0.112502	0.834949	Menopausal and postmenopausal disorders	genitourinary	Physical activity	Physical activity variability	Fraction of time	Physical activity
172	mesor	0.0561746	0.0393975	-0.000688553	-0.00737785	1341	0.756075	0.00155959	0.0526742	0.0298083	0.37103	0.0163629	-0.0943048	0.927146	0.0133556	Skin cancer	neoplasms	Physical activity	Physical activity	g	Physical activity
276	MET_peak_time_mean_abs_dev	0.0561987	-0.752655	0.0116284	0.00994126	759	0.181411	0.198713	0.0723427	0.0407978	0.37103	-0.0966831	0.0524358	0.551978	0.437617	Disorders of fluid, electrolyte, and acid-base balance	endocrine/metabolic	Diurnal rhythms	Phase	Hours	Diurnal rhythms
418	acceleration_between_day_SD_M10	0.0562022	-4.30952	0.0571894	0.00556218	2150	0.00133102	0.277708	0.0352756	0.0274407	0.37103	-0.11322	-0.0297871	0.0379417	0.533805	Nonspecific chest pain	circulatory system	Physical activity	Physical activity variability	Fraction of time	Physical activity
687	sleep_peak_quality_mean	0.0562238	-0.0573809	0.000794077	0.0124144	409	0.00486022	0.653713	0.076085	0.0625708	0.37103	-0.214286	-0.0280703	0.0857278	0.832733	Symptoms affecting skin	dermatologic	Sleep	Sleep	Hours	Sleep
401	temp_cosinor_rsquared	0.0562255	0.0197368	-0.000525459	-0.00354292	7697	0.0083027	2.81745e-11	0.0234057	0.0172594	0.37103	-0.0617845	-0.114928	0.116794	2.45168e-09	Hypertension	circulatory system	Diurnal rhythms	Amplitude		Diurnal rhythms
563	other_sleep_mean	0.056238	-0.337408	0.00590046	0.00805432	981	0.743074	0.0057134	0.0536499	0.0373472	0.37103	-0.0175859	0.103229	0.924107	0.0366984	Constipation	digestive	Sleep	Sleep	Hours	Sleep
443	MET_RA	0.0562807	0.050132	-0.000938658	-0.0146873	328	0.814481	8.54532e-05	0.099634	0.0620195	0.371076	-0.0233793	-0.243689	0.948095	0.00123932	Peripheral vascular disease	circulatory system	Diurnal rhythms	Amplitude	MET	Diurnal rhythms
614	amplitude	0.0562886	-0.0683626	0.00105022	0.010889	433	0.0423033	0.473124	0.0541262	0.0744674	0.371076	-0.10991	0.0534241	0.283758	0.711518	Inflammatory diseases of female pelvic organs	genitourinary	Diurnal rhythms	Amplitude	g	Diurnal rhythms
451	sedentary_hourly_SD_M10	0.0562931	-0.0349576	0.000496309	0.0146527	285	0.0186229	0.928756	0.0961121	0.0713133	0.371076	-0.226166	-0.00637618	0.187164	0.971945	Phlebitis and thrombophlebitis	circulatory system	Physical activity	Physical activity variability	Fraction of time	Physical activity
532	temp_IV	0.0563292	0.299688	-0.00413091	-0.0110257	509	0.00608975	0.600787	0.0705303	0.0536799	0.371076	0.193475	0.0280894	0.0976249	0.79963	Dysphagia	digestive	Diurnal rhythms	Variability		Diurnal rhythms
318	sedentary_overall_M10	0.05633	-0.0504957	0.000947871	0.0076983	960	0.776666	0.00250293	0.0468741	0.042593	0.371076	0.0132967	0.128771	0.934562	0.0194585	Tobacco use disorder	mental disorders	Physical activity	Physical activity	Fraction of time	Physical activity
317	self_report_nap_during_day	0.0563357	-0.12603	0.00251279	0.00998971	936	0.435862	0.000158419	0.0621072	0.052467	0.371076	0.0483951	0.198241	0.780567	0.00206445	Alcohol-related disorders	mental disorders	Sleep	Self-report		Sleep
798	sleep_hourly_SD_L5	0.0563498	0.073098	-0.00117362	-0.0126185	377	0.238153	0.135207	0.0779188	0.0651717	0.371076	0.0919164	-0.0973617	0.614647	0.345187	Malaise and fatigue	symptoms	Sleep	Sleep	Fraction of time	Sleep
681	sedentary_overall	0.0564032	-0.0451383	0.000847993	0.0109574	501	0.7822	0.000654876	0.0701714	0.0539165	0.371234	0.0193993	0.18376	0.936578	0.00660737	Superficial cellulitis and abscess	dermatologic	Physical activity	Physical activity	Fraction of time	Physical activity
496	temp_L1_time	0.0564036	2.66105	-0.0351886	-0.0101408	880	0.00496894	0.13338	0.0744415	0.0379861	0.371234	0.209128	0.0570154	0.0868426	0.342125	Chronic airway obstruction	respiratory	Diurnal rhythms	Phase	Hours past midnight	Diurnal rhythms
427	sleep_overall_L5	0.056421	0.0187642	-0.000381241	-0.00621359	1891	0.409884	1.66837e-06	0.0435901	0.0269514	0.37125	-0.0359231	-0.129127	0.762222	4.23062e-05	Cardiac dysrhythmias	circulatory system	Sleep	Sleep	Fraction of time	Sleep
458	acceleration_hourly_SD	0.0564479	-13.0131	0.156789	0.0107303	580	5.17151e-05	0.0022133	0.0742061	0.0455718	0.371328	-0.30042	-0.139465	0.00395844	0.0176551	Hypotension	circulatory system	Physical activity	Physical activity variability	Fraction of time	Physical activity
362	acceleration_RA	0.056497	0.0626142	-0.000995756	-0.0141474	494	0.312967	0.0253939	0.110499	0.0450522	0.371366	0.111497	-0.100714	0.686552	0.111314	Other retinal disorders	sense organs	Diurnal rhythms	Amplitude		Diurnal rhythms
317	acceleration_within_day_SD_M10	0.0565247	-8.25744	0.106953	0.00772505	936	0.000503231	0.159142	0.0493018	0.0395379	0.371366	-0.171545	-0.0556695	0.0199981	0.381694	Alcohol-related disorders	mental disorders	Physical activity	Physical activity variability	Fraction of time	Physical activity
702	total_sleep_mean	0.0565296	1.04169	-0.0145384	-0.0115842	588	0.015983	0.686537	0.0800532	0.0473863	0.371366	0.192886	0.0191234	0.171518	0.852587	Degenerative skin conditions and other dermatoses	dermatologic	Sleep	Sleep	Hours	Sleep
443	total_sleep_mean_abs_dev	0.0565364	0.937249	-0.0124115	-0.0152836	328	0.00249035	0.192632	0.103655	0.0646899	0.371366	0.313537	0.0842825	0.056351	0.429756	Peripheral vascular disease	circulatory system	Sleep	Sleep	Hours	Sleep
721	sedentary_within_day_SD_L5	0.056537	-0.0551631	0.000930089	0.0157516	303	0.540529	0.00729433	0.110914	0.0627552	0.371366	-0.0678815	0.168392	0.836514	0.0444689	Spondylosis and allied disorders	musculoskeletal	Physical activity	Physical activity variability	Fraction of time	Physical activity
681	self_report_sleep_duration_abs_dev	0.0565687	-0.391843	0.00726634	0.0112322	501	0.866872	0.00111	0.0719759	0.0553585	0.371366	0.0120656	0.180548	0.964201	0.0101655	Superficial cellulitis and abscess	dermatologic	Sleep	Self-report	Hours	Sleep
530	temp_cosinor_rsquared	0.0565822	0.0412224	-0.000696555	-0.00469653	3382	0.516141	0.0223889	0.0302366	0.0222497	0.371366	0.0196331	-0.050815	0.823394	0.101861	Diseases of esophagus	digestive	Diurnal rhythms	Amplitude		Diurnal rhythms
379	acceleration_within_day_SD_L5	0.0565972	-1.15493	0.0180848	0.013949	471	0.23883	0.0817703	0.104942	0.0491903	0.371366	-0.123616	0.0856195	0.61481	0.251695	Other disorders of eye	sense organs	Physical activity	Physical activity variability	Fraction of time	Physical activity
495	MET_RA	0.0566322	0.0148734	-0.000272879	-0.00426976	3339	0.93098	0.00730078	0.0243784	0.0246579	0.371366	-0.00211149	-0.0661579	0.980899	0.0444803	Asthma	respiratory	Diurnal rhythms	Amplitude	MET	Diurnal rhythms
721	MVPA_IV	0.0566333	-0.270802	0.00444964	0.0159712	303	0.40553	0.0218323	0.112504	0.063655	0.371366	-0.0935809	0.145988	0.759259	0.100033	Spondylosis and allied disorders	musculoskeletal	Diurnal rhythms	Variability		Diurnal rhythms
747	amplitude	0.0566414	0.106792	-0.00164057	-0.0170099	248	0.176767	0.199403	0.127112	0.0650236	0.371366	0.171705	-0.0834441	0.546444	0.438364	Cardiac and circulatory congenital anomalies	congenital anomalies	Diurnal rhythms	Amplitude	g	Diurnal rhythms
479	temp_IV	0.0566484	-0.301844	0.00550872	0.0147032	273	0.973999	0.00230673	0.0929607	0.0733541	0.371366	0.00302994	0.223578	0.994163	0.0182246	Other upper respiratory disease	respiratory	Diurnal rhythms	Variability		Diurnal rhythms
859	acceleration_M10_time	0.0566508	-1.7351	0.0249543	0.0173626	245	0.0259083	0.916785	0.113256	0.0778857	0.371366	-0.252302	0.0081379	0.220723	0.967198	Complication due to other implant and internal device	injuries & poisonings	Diurnal rhythms	Phase	Hours past midnight	Diurnal rhythms
211	MET_within_day_SD_L5	0.0566632	-0.0346552	0.000559258	0.0118136	565	0.295255	0.0550248	0.0786269	0.0494619	0.371366	-0.0822976	0.0949061	0.670271	0.192742	Benign neoplasm of other parts of digestive system	neoplasms	Physical activity	Physical activity variability		Physical activity
208	acceleration_L5_time	0.0567207	-0.41797	0.0072682	0.00625946	1888	0.703322	0.00686907	0.0411992	0.0289276	0.371474	-0.0156905	0.0782015	0.909321	0.0424186	Benign neoplasm of colon	neoplasms	Diurnal rhythms	Phase	Hours past midnight	Diurnal rhythms
185	self_report_snoring	0.0567324	0.428161	-0.00670286	-0.0139817	629	0.250058	0.0393474	0.107909	0.0415428	0.371474	0.124121	-0.0856052	0.624715	0.151854	Cancer of prostate	neoplasms	Sleep	Self-report		Sleep
722	cosinor_rsquared	0.0567374	0.0418532	-0.000627886	-0.00702011	1229	0.0519425	0.527257	0.0421029	0.0371176	0.371474	0.0818356	-0.023466	0.312993	0.752113	Intervertebral disc disorders	musculoskeletal	Diurnal rhythms	Amplitude		Diurnal rhythms
483	moderate_between_day_SD_M10	0.0567396	0.0430116	-0.000695424	-0.0175828	211	0.285238	0.0858815	0.112697	0.0834352	0.371474	0.120433	-0.143309	0.660447	0.260247	Acute bronchitis and bronchiolitis	respiratory	Physical activity	Physical activity variability	Fraction of time	Physical activity
565	WASO_mean	0.0567557	-0.088525	0.00134583	0.00710359	1180	0.0801716	0.417874	0.0437527	0.0370273	0.371481	-0.0765569	0.0299969	0.385919	0.669597	Anal and rectal conditions	digestive	Sleep	Sleep	Hours	Sleep
563	self_report_getting_up_in_morning	0.0569474	0.281523	-0.00408749	-0.0136949	981	0.051893	0.797632	0.0977261	0.0601214	0.372588	0.190007	-0.0154164	0.31297	0.912362	Constipation	digestive	Sleep	Self-report		Sleep
415	acceleration_hourly_SD	0.0569549	11.4349	-0.177347	-0.0121373	390	0.150819	0.246403	0.0800659	0.0578259	0.372588	0.11503	-0.0670294	0.511826	0.496924	Pulmonary heart disease	circulatory system	Physical activity	Physical activity variability	Fraction of time	Physical activity
561	main_sleep_onset_SD	0.0569946	0.356654	-0.00481526	-0.00707748	1414	0.00211451	0.407299	0.0439008	0.0347401	0.37275	0.13495	0.0287881	0.0502298	0.660715	Symptoms involving digestive system	digestive	Diurnal rhythms	Phase Variability	Hours	Diurnal rhythms
665	sleep_hourly_SD_L5	0.0570385	-0.136028	0.0025329	0.0272332	404	0.670343	0.119326	0.0828759	0.284899	0.372938	0.0352788	0.443777	0.897651	0.319784	Obstetrical/birth trauma	pregnancy complications	Sleep	Sleep	Fraction of time	Sleep
443	self_report_nap_during_day	0.0570795	-0.299904	0.00487562	0.0193833	328	0.313387	0.0606515	0.125182	0.0877028	0.372984	-0.126205	0.164544	0.686817	0.206258	Peripheral vascular disease	circulatory system	Sleep	Self-report		Sleep
418	total_sleep_mean	0.0570924	-0.403169	0.00715867	0.005704	2150	0.835818	0.00572551	0.0363003	0.02824	0.372984	-0.00752314	0.0780368	0.956007	0.0367571	Nonspecific chest pain	circulatory system	Sleep	Sleep	Hours	Sleep
1100	walking_within_day_SD	0.0571048	0.0422864	-0.000636746	-0.0141943	293	0.0881994	0.463931	0.0949874	0.0695755	0.372984	0.161957	-0.0509571	0.404802	0.705432	Family history		Physical activity	Physical activity variability	Fraction of time	Physical activity
726	main_sleep_onset_mean_abs_dev	0.057134	0.4074	-0.00632382	-0.00838007	885	0.121853	0.293338	0.0510421	0.0444725	0.372984	0.0789671	-0.0467339	0.467361	0.549535	Peripheral enthesopathies and allied syndromes	musculoskeletal	Diurnal rhythms	Phase	Hours	Diurnal rhythms
79	acceleration_within_day_SD_M10	0.0571355	-11.9426	0.160838	0.0116171	394	0.000604594	0.467068	0.0652075	0.0679325	0.372984	-0.223661	-0.0494052	0.0224355	0.707357	Viral infection	infectious diseases	Physical activity	Physical activity variability	Fraction of time	Physical activity
471	self_report_chronotype	0.0571358	-0.900789	0.0141374	0.0322178	298	0.171159	0.118148	0.205198	0.129533	0.372984	-0.280837	0.20243	0.539586	0.317968	Nasal polyps	respiratory	Diurnal rhythms	Self-report		Diurnal rhythms
290	sedentary_hourly_SD_M10	0.0572272	-0.0464292	0.000671048	0.0198115	230	0.0845464	0.811348	0.162964	0.0673098	0.373437	-0.281107	0.0160661	0.395614	0.919375	Delirium dementia and amnestic and other cognitive disorders	mental disorders	Physical activity	Physical activity variability	Fraction of time	Physical activity
596	sleep_hourly_SD	0.0572491	0.010015	-0.000172057	-0.00920056	827	0.646253	0.00489654	0.0643021	0.0385552	0.373437	0.0295133	-0.108495	0.886628	0.0325752	Other disorders of bladder	genitourinary	Sleep	Sleep variability	Fraction of time	Sleep
721	acceleration_between_day_SD_M10	0.0572503	10.4995	-0.161417	-0.0156992	303	0.154883	0.214988	0.110864	0.0627269	0.373437	0.157708	-0.0777812	0.516902	0.457736	Spondylosis and allied disorders	musculoskeletal	Physical activity	Physical activity variability	Fraction of time	Physical activity
280	acceleration_overall_M10	0.0573346	5.49636	-0.114134	-0.00756917	898	0.265774	7.84476e-05	0.0465432	0.0418593	0.373792	-0.0517967	-0.165334	0.64075	0.00115804	Iron deficiency anemias	hematopoietic	Physical activity	Physical activity	g	Physical activity
628	walking_hourly_SD	0.0573349	0.0250134	-0.00047686	-0.0103158	557	0.632766	0.00434684	0.0549536	0.0634609	0.373792	-0.0262592	-0.180996	0.881139	0.0296647	Ovarian cyst	genitourinary	Physical activity	Physical activity variability	Fraction of time	Physical activity
747	walking_peak_value_mean	0.0573812	0.13444	-0.00209574	-0.0177183	248	0.222218	0.127022	0.132801	0.0679337	0.373896	0.162107	-0.103667	0.596301	0.33176	Cardiac and circulatory congenital anomalies	congenital anomalies	Physical activity	Physical activity	Hours	Physical activity
361	MVPA_within_day_SD	0.0573903	-0.0545102	0.000798669	0.0154299	336	0.0492131	0.670155	0.103957	0.0633473	0.373896	-0.204467	0.0269821	0.305524	0.842706	Retinal detachments and defects	sense organs	Physical activity	Physical activity variability	Fraction of time	Physical activity
592	amplitude	0.0573961	0.0970069	-0.00160212	-0.0166113	232	0.386073	0.0424473	0.106342	0.0773671	0.373896	0.0921744	-0.156994	0.745802	0.160594	Cystitis and urethritis	genitourinary	Diurnal rhythms	Amplitude	g	Diurnal rhythms
721	main_sleep_duration_mean_abs_dev	0.0574405	-0.657514	0.011224	0.0161212	303	0.612367	0.00429767	0.113931	0.0644634	0.374087	-0.0577295	0.184089	0.871847	0.0294537	Spondylosis and allied disorders	musculoskeletal	Sleep	Sleep	Hours	Sleep
994	inactivity_peak_time_mean	0.0574883	1.18757	-0.0143309	-0.0147298	347	6.53335e-05	0.00207927	0.102792	0.0615583	0.3743	0.410484	0.189538	0.00471009	0.0167749	Sepsis and SIRS	injuries & poisonings	Diurnal rhythms	Phase	Hours past midnight	Diurnal rhythms
470	sedentary_hourly_SD_M10	0.0575527	-0.0353261	0.000482618	0.0142485	314	0.000387012	0.600527	0.073051	0.0869882	0.374564	-0.259278	-0.0455513	0.0164629	0.799378	Septal Deviations/Turbinate Hypertrophy	respiratory	Physical activity	Physical activity variability	Fraction of time	Physical activity
726	main_sleep_offset_mean_abs_dev	0.057559	0.411856	-0.00555513	-0.00836131	885	0.00171829	0.436134	0.0510411	0.0444481	0.374564	0.160034	0.034614	0.044251	0.684002	Peripheral enthesopathies and allied syndromes	musculoskeletal	Diurnal rhythms	Phase	Hours	Diurnal rhythms
198	walking_hourly_SD_M10	0.0576031	0.0271937	-0.000515944	-0.0104987	670	0.739266	4.7799e-05	0.0723403	0.0446432	0.374741	-0.024077	-0.181558	0.923036	0.000770751	Secondary malignant neoplasm	neoplasms	Physical activity	Physical activity variability	Fraction of time	Physical activity
564	temp_cosinor_rsquared	0.0576164	0.0471543	-0.000762223	-0.0051393	2471	0.283959	0.102226	0.0329233	0.0255856	0.374741	0.0352771	-0.0418124	0.658892	0.289943	Functional digestive disorders	digestive	Diurnal rhythms	Amplitude		Diurnal rhythms
214	acceleration_RA	0.0576543	0.046047	-0.000773901	-0.0109954	480	0.468748	0.041706	0.0682898	0.0566903	0.374889	0.049478	-0.115452	0.798264	0.158393	Lipoma	neoplasms	Diurnal rhythms	Amplitude		Diurnal rhythms
272	moderate_within_day_SD	0.0576903	0.0109489	-0.000216854	-0.00474371	4337	0.520961	1.7204e-06	0.0333315	0.0193421	0.374946	-0.0213946	-0.0925503	0.826566	4.35367e-05	Disorders of lipoid metabolism	endocrine/metabolic	Physical activity	Physical activity variability	Fraction of time	Physical activity
574	sleep_within_day_SD_L5	0.0576933	-0.0290499	0.000449416	0.00716231	1300	0.127429	0.274971	0.0452902	0.0351701	0.374946	-0.069039	0.0383956	0.477006	0.53027	Cholelithiasis and cholecystitis	digestive	Sleep	Sleep		Sleep
726	temp_RA	0.0577134	0.0198439	-0.000264839	-0.00808621	885	0.00107966	0.355948	0.0492902	0.0431691	0.374978	0.161144	0.0398507	0.0333861	0.611529	Peripheral enthesopathies and allied syndromes	musculoskeletal	Diurnal rhythms	Amplitude		Diurnal rhythms
362	sedentary_peak_time_mean	0.0577307	2.22862	-0.0332746	-0.0142731	494	0.127077	0.344794	0.112036	0.0456774	0.374993	0.170942	-0.0431539	0.476719	0.601384	Other retinal disorders	sense organs	Diurnal rhythms	Phase	Hours past midnight	Diurnal rhythms
285	sedentary_overall_M10	0.0577649	-0.0483899	0.000961881	0.00781209	998	0.476587	5.32877e-05	0.051499	0.0380655	0.375116	0.0366576	0.153839	0.802946	0.000846054	Other anemias	hematopoietic	Physical activity	Physical activity	Fraction of time	Physical activity
365	acceleration_overall_M10	0.0578002	11.177	-0.171131	-0.0113491	661	0.167269	0.187599	0.0847426	0.0403722	0.375129	0.117036	-0.0532005	0.535052	0.422384	Glaucoma	sense organs	Physical activity	Physical activity	g	Physical activity
709	sleep_peak_quality_SD	0.0578085	-0.0443397	0.000744007	0.0175864	262	0.465251	0.0185962	0.11068	0.0777388	0.375129	-0.0808227	0.182973	0.796656	0.0890485	Diffuse diseases of connective tissue	dermatologic	Sleep	Sleep variability	Hours	Sleep
38	sedentary_overall	0.0578514	-0.0513853	0.000940992	0.0121591	445	0.953934	0.000533374	0.0825912	0.0540314	0.375129	0.00477117	0.187158	0.987991	0.00558778	Septicemia	infectious diseases	Physical activity	Physical activity	Fraction of time	Physical activity
471	MVPA_IV	0.0578771	-0.248193	0.00417559	0.0149875	298	0.488971	0.0245443	0.0961507	0.0703897	0.375129	-0.0665321	0.158281	0.810575	0.108709	Nasal polyps	respiratory	Diurnal rhythms	Variability		Diurnal rhythms
859	temp_RA	0.0578802	-0.0313925	0.000549868	0.0167889	245	0.749745	0.00419281	0.110054	0.0756852	0.375129	-0.035105	0.216728	0.925519	0.0289338	Complication due to other implant and internal device	injuries & poisonings	Diurnal rhythms	Amplitude		Diurnal rhythms
368	temp_phase_abs_dev	0.0578843	4.29005	-0.0602872	-0.0138763	322	0.0189313	0.802779	0.0955438	0.0644633	0.375129	0.224245	0.0161	0.188437	0.914934	Visual disturbances	sense organs	Diurnal rhythms	Phase	Hours	Diurnal rhythms
696	moderate_overall_M10	0.0578978	0.0523206	-0.000816103	-0.0124678	377	0.13685	0.259513	0.076351	0.0651244	0.375129	0.113585	-0.0734323	0.490112	0.512766	Psoriasis and related disorders	dermatologic	Physical activity	Physical activity	Fraction of time	Physical activity
626	MVPA_IV	0.0579124	0.130624	-0.0020952	-0.00752036	1220	0.0961212	0.281884	0.0331924	0.0535001	0.375129	0.0552329	-0.0575725	0.421465	0.537541	Disorders of menstruation and other abnormal bleeding from female genital tract	genitourinary	Diurnal rhythms	Variability		Diurnal rhythms
507	acceleration_overall_L5	0.0579267	-1.2613	0.0194708	0.0106612	600	0.160579	0.237005	0.0743002	0.0470704	0.375129	-0.104256	0.0556624	0.525581	0.485275	Pleurisy; pleural effusion	respiratory	Physical activity	Physical activity	g	Physical activity
994	MET_hourly_SD	0.0579318	0.108483	-0.00219497	-0.0141527	347	0.425068	8.94217e-07	0.0989404	0.0592518	0.375129	-0.0789221	-0.291213	0.77281	2.47783e-05	Sepsis and SIRS	injuries & poisonings	Physical activity	Physical activity variability		Physical activity
374	tasks_light_overall	0.0579529	0.0260422	-0.000386122	-0.0101881	642	0.0680625	0.572704	0.0694892	0.0461403	0.375129	0.126795	-0.0260269	0.357907	0.782723	Other disorders of eyelids	sense organs	Physical activity	Physical activity	Hours	Physical activity
714	sedentary_overall	0.0579559	-0.0576244	0.000970312	0.012538	422	0.516369	0.0168573	0.0847658	0.0556742	0.375129	-0.0550098	0.133059	0.823432	0.0827188	Rheumatoid arthritis and other inflammatory polyarthropathies	musculoskeletal	Physical activity	Physical activity	Fraction of time	Physical activity
389	self_report_sleep_duration	0.0579635	-0.790716	0.0121407	0.0121366	582	0.167902	0.198745	0.0891447	0.0459989	0.375129	-0.122932	0.0591163	0.535629	0.437617	Hearing loss	sense organs	Sleep	Self-report	Hours	Sleep
859	sedentary_overall_M10	0.0580656	-0.137588	0.00207382	0.0168429	245	0.0837453	0.417862	0.11049	0.0759849	0.375603	-0.191084	0.0615591	0.393526	0.669597	Complication due to other implant and internal device	injuries & poisonings	Physical activity	Physical activity	Fraction of time	Physical activity
706	moderate_hourly_SD	0.0580671	-0.0332126	0.000495927	0.00982888	608	0.0477005	0.56946	0.0594204	0.0523391	0.375603	-0.11766	0.0297733	0.300178	0.780557	Diseases of sebaceous glands	dermatologic	Physical activity	Physical activity variability	Fraction of time	Physical activity
208	moderate_between_day_SD_M10	0.0581151	0.0163693	-0.000242784	-0.00613844	1888	0.060545	0.579244	0.0406305	0.0285262	0.37567	0.0762589	-0.0158177	0.337268	0.786191	Benign neoplasm of colon	neoplasms	Physical activity	Physical activity variability	Fraction of time	Physical activity
571	acceleration_RA	0.0581195	0.0434011	-0.00101027	-0.0143536	278	0.0600689	1.00057e-07	0.091905	0.0728423	0.37567	-0.172816	-0.388119	0.335898	3.56524e-06	Chronic liver disease and cirrhosis	digestive	Diurnal rhythms	Amplitude		Diurnal rhythms
598	main_sleep_ratio_mean	0.0581279	0.0154086	-0.000339513	-0.0150065	273	0.161321	5.28191e-08	0.103018	0.0678628	0.37567	-0.144295	-0.369393	0.526438	2.04674e-06	Abnormal findings on examination of urine	genitourinary	Sleep	Sleep		Sleep
483	self_report_IPAQ_activity_group	0.058138	-0.743345	0.0111729	0.0241476	211	0.0784016	0.475752	0.158191	0.117458	0.37567	-0.278446	0.0837678	0.382161	0.712944	Acute bronchitis and bronchiolitis	respiratory	Physical activity	Self-report physical activity		Physical activity
627	sedentary_peak_value_mean	0.0581901	-0.0492765	0.000839031	0.0104396	773	0.559857	0.00920205	0.0667885	0.0451697	0.375846	-0.0389418	0.117652	0.846613	0.0528266	Menopausal and postmenopausal disorders	genitourinary	Physical activity	Physical activity	Hours	Physical activity
681	tasks_light_peak_value_mean	0.0581955	-0.0821405	0.00123294	0.0111711	501	0.0716018	0.495456	0.072057	0.0553652	0.375846	-0.129827	0.0377406	0.36581	0.72787	Superficial cellulitis and abscess	dermatologic	Physical activity	Physical activity	Fraction of time	Physical activity
555	self_report_snoring	0.0582448	0.385865	-0.00607572	-0.0126736	376	0.172296	0.213453	0.0790123	0.0661164	0.375916	0.107844	-0.0822594	0.540305	0.456059	Inflammatory bowel disease and other gastroenteritis and colitis	digestive	Sleep	Self-report		Sleep
599	MET_hourly_SD_M10	0.0582654	0.0589282	-0.000970175	-0.00632387	1817	0.400559	0.0395092	0.043179	0.0284417	0.375916	0.0362979	-0.0585602	0.756117	0.152356	Other symptoms/disorders or the urinary system	genitourinary	Physical activity	Physical activity variability		Physical activity
764	MVPA_IV	0.0582903	0.269533	-0.00398244	-0.0142943	323	0.0464363	0.627119	0.091015	0.0682536	0.375916	0.181257	-0.0331571	0.296046	0.815793	Sciatica	symptoms	Diurnal rhythms	Variability		Diurnal rhythms
211	MET_overall_L5	0.0582952	-0.0320509	0.000513957	0.0117862	565	0.27188	0.0699041	0.07896	0.0496711	0.375916	-0.0867586	0.0900343	0.647334	0.226828	Benign neoplasm of other parts of digestive system	neoplasms	Physical activity	Physical activity	MET	Physical activity
628	walking_within_day_SD	0.0583005	0.0233335	-0.000461869	-0.010296	557	0.402165	0.00161029	0.0550597	0.0635835	0.375916	-0.0461277	-0.200567	0.757017	0.0136893	Ovarian cyst	genitourinary	Physical activity	Physical activity variability	Fraction of time	Physical activity
528	sedentary_RA	0.0583111	-0.168164	0.00236747	0.0145772	277	0.00858138	0.846891	0.0889061	0.0778496	0.375916	-0.23369	-0.0150319	0.119093	0.937044	Diseases of the oral soft tissues, excluding lesions specific for gingiva and tongue	digestive	Diurnal rhythms	Amplitude		Diurnal rhythms
561	self_report_IPAQ_activity_group	0.0583234	-0.354943	0.00460814	0.0099594	1414	0.000505781	0.151149	0.0630589	0.0487375	0.375916	-0.219357	-0.0699664	0.0200373	0.369929	Symptoms involving digestive system	digestive	Physical activity	Self-report physical activity		Physical activity
747	walking_overall	0.0583276	0.0528687	-0.000784873	-0.0177099	248	0.100438	0.49267	0.13324	0.0681586	0.375916	0.218886	-0.0467622	0.430258	0.725633	Cardiac and circulatory congenital anomalies	congenital anomalies	Physical activity	Physical activity	Hours	Physical activity
696	moderate_hourly_SD	0.0583586	0.0426782	-0.000628197	-0.0124504	377	0.0349725	0.693501	0.076384	0.0651527	0.376018	0.161078	-0.0256775	0.259056	0.856216	Psoriasis and related disorders	dermatologic	Physical activity	Physical activity variability	Fraction of time	Physical activity
507	MET_hourly_SD_M10	0.0585036	0.0870636	-0.00161813	-0.0105474	600	0.864173	0.000253087	0.0736761	0.0466752	0.376854	-0.0126035	-0.170815	0.963603	0.00304853	Pleurisy; pleural effusion	respiratory	Physical activity	Physical activity variability		Physical activity
507	sleep_within_day_SD_M10	0.0585456	-0.0385465	0.000701686	0.0104116	600	0.992487	0.000665303	0.0727398	0.046082	0.377027	0.000684925	0.15686	0.998826	0.00669624	Pleurisy; pleural effusion	respiratory	Sleep	Sleep variability		Sleep
366	acceleration_during_main_sleep_mean	0.058565	0.210333	-0.00306317	-0.00700338	2301	0.0794778	0.687517	0.0545691	0.0232394	0.377045	0.095703	-0.00934765	0.38467	0.853142	Cataract	sense organs	Sleep	Sleep	g	Sleep
560	mesor	0.058594	0.0753782	-0.00122147	-0.0130881	341	0.32933	0.0720054	0.0900401	0.0602997	0.377045	0.0878326	-0.108489	0.701091	0.231283	Intestinal obstruction without mention of hernia	digestive	Physical activity	Physical activity	g	Physical activity
428	sleep_peak_quality_SD	0.058594	-0.040855	0.000674184	0.0159359	430	0.479697	0.0030315	0.126244	0.050529	0.377045	-0.0892294	0.149809	0.805068	0.0226245	Congestive heart failure; nonhypertensive	circulatory system	Sleep	Sleep variability	Hours	Sleep
250	tasks_light_within_day_SD	0.0586747	0.017366	-0.000304714	-0.00688313	1538	0.774439	0.00419786	0.0478272	0.0312734	0.377467	0.0137061	-0.0895408	0.933471	0.0289508	Diabetes mellitus	endocrine/metabolic	Physical activity	Physical activity variability	Fraction of time	Physical activity
195	sedentary_RA	0.0588192	-0.0813439	0.00112355	0.00691805	1585	0.0138616	0.567055	0.0489097	0.0289943	0.378234	-0.120367	-0.0165964	0.15866	0.7795	Cancer, suspected or other	neoplasms	Diurnal rhythms	Amplitude		Diurnal rhythms
519	tasks_light_within_day_SD	0.0588245	0.0254599	-0.000422636	-0.00954686	720	0.449578	0.0324912	0.0661685	0.0435696	0.378234	0.0500321	-0.0931709	0.78832	0.132378	Other diseases of respiratory system, not elsewhere classified	respiratory	Physical activity	Physical activity variability	Fraction of time	Physical activity
395	sleep_peak_time_mean	0.0588887	0.725448	-0.0105427	-0.0113417	551	0.059212	0.774463	0.0830204	0.0470793	0.378526	0.156635	-0.0134904	0.333418	0.900945	Heart valve disorders	circulatory system	Diurnal rhythms	Phase	Hours past midnight	Diurnal rhythms
530	MVPA_between_day_SD	0.0589005	0.00756142	-0.000130589	-0.00476928	3382	0.655129	0.0114112	0.0309907	0.0228048	0.378526	0.0138421	-0.057697	0.891283	0.062362	Diseases of esophagus	digestive	Physical activity	Physical activity variability	Fraction of time	Physical activity
414	main_sleep_onset_mean_abs_dev	0.0589218	1.04087	-0.0147844	-0.0195917	221	0.0329646	0.915827	0.141506	0.0747992	0.378533	0.301781	0.00790571	0.251789	0.966949	Other forms of chronic heart disease	circulatory system	Diurnal rhythms	Phase	Hours	Diurnal rhythms
715	acceleration_overall	0.0589384	-9.97609	0.137814	0.0166665	254	0.0107633	0.565931	0.113626	0.0693367	0.378533	-0.289801	-0.0398036	0.136538	0.778646	Other inflammatory spondylopathies	musculoskeletal	Physical activity	Physical activity	g	Physical activity
455	sedentary_RA	0.0589474	0.0691249	-0.00108091	-0.00665552	1475	0.157364	0.224653	0.0421272	0.0331583	0.378533	0.0595695	-0.0402634	0.520868	0.470715	Hemorrhoids	circulatory system	Diurnal rhythms	Amplitude		Diurnal rhythms
571	acceleration_M10_time	0.0589693	-1.38028	0.0212419	0.0147797	278	0.119919	0.325644	0.0948376	0.0754942	0.378572	-0.147488	0.0742068	0.464302	0.582976	Chronic liver disease and cirrhosis	digestive	Diurnal rhythms	Phase	Hours past midnight	Diurnal rhythms
519	amplitude	0.0589925	0.0300629	-0.000882154	-0.00914641	720	0.00255961	3.8197e-15	0.0634351	0.0417698	0.378572	-0.191353	-0.328549	0.0573946	8.85314e-13	Other diseases of respiratory system, not elsewhere classified	respiratory	Diurnal rhythms	Amplitude	g	Diurnal rhythms
451	MET_within_day_SD_L5	0.0590102	0.0544262	-0.000677425	-0.0143097	285	0.000138357	0.0355985	0.0951408	0.0704233	0.378572	0.362647	0.148001	0.00797965	0.141413	Phlebitis and thrombophlebitis	circulatory system	Physical activity	Physical activity variability		Physical activity
870	temp_cosinor_rsquared	0.059024	-0.103121	0.00159366	0.0107453	456	0.11702	0.332744	0.0665447	0.0587151	0.378572	-0.104306	0.0568727	0.459481	0.58975	Open wounds of head; neck; and trunk	injuries & poisonings	Diurnal rhythms	Amplitude		Diurnal rhythms
459	acceleration_overall	0.0590298	2.49429	-0.0578013	-0.00699019	1309	0.094433	6.23889e-10	0.0495143	0.0303338	0.378572	-0.082814	-0.187667	0.418603	3.91708e-08	Other disorders of circulatory system	circulatory system	Physical activity	Physical activity	g	Physical activity
507	other_sleep_mean	0.0590738	-0.402919	0.0074972	0.0102339	600	0.857469	0.000247403	0.0716476	0.0453903	0.378756	0.0128678	0.166377	0.962053	0.00299152	Pleurisy; pleural effusion	respiratory	Sleep	Sleep	Hours	Sleep
704	self_report_sleep_duration_abs_dev	0.0590926	-0.474185	0.00783553	0.012112	381	0.354632	0.0933806	0.0721922	0.0684517	0.378779	-0.0668254	0.114855	0.721659	0.273934	Diseases of hair and hair follicles	dermatologic	Sleep	Self-report	Hours	Sleep
764	MET_RA	0.0591665	-0.0616649	0.000885332	0.0138529	323	0.021848	0.942056	0.088511	0.0663758	0.379155	-0.202969	0.0048246	0.202629	0.976721	Sciatica	symptoms	Diurnal rhythms	Amplitude	MET	Diurnal rhythms
599	WASO_mean	0.0592002	-0.0586004	0.00116758	0.00616275	1817	0.482732	1.14596e-05	0.0422351	0.0278197	0.379273	0.0296459	0.122087	0.807163	0.000225554	Other symptoms/disorders or the urinary system	genitourinary	Sleep	Sleep	Hours	Sleep
433	temp_cosinor_rsquared	0.0592535	-0.108965	0.00156494	0.0105516	749	0.0523274	0.919515	0.0795445	0.0387561	0.37946	-0.154358	0.00391612	0.314066	0.968613	Cerebrovascular disease	circulatory system	Diurnal rhythms	Amplitude		Diurnal rhythms
594	mesor	0.0592616	0.0426367	-0.000958234	-0.0102675	554	0.0971012	4.26699e-07	0.0650091	0.0517736	0.37946	-0.107859	-0.261871	0.423441	1.2905e-05	Urinary calculus	genitourinary	Physical activity	Physical activity	g	Physical activity
451	MET_overall_L5	0.0592877	0.0494505	-0.000626071	-0.0143572	285	0.000319499	0.068377	0.095671	0.0707817	0.37946	0.344365	0.129006	0.0142	0.223802	Phlebitis and thrombophlebitis	circulatory system	Physical activity	Physical activity	MET	Physical activity
789	acceleration_peak_time_mean	0.0592906	1.11826	-0.0156382	-0.00824726	877	0.00963881	0.769088	0.0525933	0.0423775	0.37946	0.13615	0.0124408	0.128018	0.898332	Nausea and vomiting	symptoms	Diurnal rhythms	Phase	Hours past midnight	Diurnal rhythms
374	acceleration_overall	0.0593137	4.90186	-0.0793772	-0.00959947	642	0.324675	0.0701558	0.0658281	0.0437094	0.37951	0.0648352	-0.0791569	0.696874	0.227384	Other disorders of eyelids	sense organs	Physical activity	Physical activity	g	Physical activity
585	self_report_snoring	0.0594059	0.316687	-0.00548954	-0.0114508	724	0.722096	0.00049703	0.0865812	0.0404752	0.379941	0.0307937	-0.140969	0.916619	0.0052674	Renal failure	genitourinary	Sleep	Self-report		Sleep
276	phase	0.0594187	0.722615	-0.00956481	-0.00982449	759	0.005368	0.17972	0.0725084	0.040636	0.379941	0.201887	0.0545195	0.0909955	0.411927	Disorders of fluid, electrolyte, and acid-base balance	endocrine/metabolic	Diurnal rhythms	Phase	Hours past midnight	Diurnal rhythms
41	MET_peak_value_mean	0.0594353	0.162804	-0.00320897	-0.00834374	930	0.517425	4.29432e-05	0.0549858	0.0392861	0.379941	-0.0355939	-0.16075	0.823935	0.000704826	Bacterial infection NOS	infectious diseases	Physical activity	Physical activity	MET	Physical activity
528	temp_phase_abs_dev	0.0594423	3.86824	-0.063808	-0.0146867	277	0.358689	0.0804845	0.0899748	0.0787858	0.379941	0.0825864	-0.137714	0.724919	0.24905	Diseases of the oral soft tissues, excluding lesions specific for gingiva and tongue	digestive	Diurnal rhythms	Phase	Hours	Diurnal rhythms
8	MET_hourly_SD_M10	0.0594612	0.147867	-0.00216862	-0.0141357	273	0.042312	0.729336	0.0917851	0.0741635	0.379963	0.186374	-0.0256615	0.283758	0.876292	Intestinal infection	infectious diseases	Physical activity	Physical activity variability		Physical activity
701	tasks_light_peak_value_mean	0.0594897	0.0791674	-0.00132391	-0.0119954	382	0.436914	0.0611002	0.0740314	0.0653426	0.380047	0.057554	-0.122377	0.780992	0.207487	Other hypertrophic and atrophic conditions of skin	dermatologic	Physical activity	Physical activity	Fraction of time	Physical activity
195	sleep_within_day_SD_M10	0.0595479	-0.027028	0.000462307	0.00685973	1585	0.625227	0.00605966	0.0486366	0.0288326	0.380159	-0.0237571	0.0791388	0.877958	0.0383758	Cancer, suspected or other	neoplasms	Sleep	Sleep variability		Sleep
394	sedentary_hourly_SD_M10	0.0595507	-0.0300894	0.000424153	0.0125224	566	0.0364371	0.793383	0.095409	0.044946	0.380159	-0.199608	-0.0117724	0.264949	0.910415	Rheumatic disease of the heart valves	circulatory system	Physical activity	Physical activity variability	Fraction of time	Physical activity
512	sleep_hourly_SD	0.0595531	0.00865145	-0.000168353	-0.00900252	744	0.591559	8.22183e-05	0.0605893	0.0425414	0.380159	-0.0325113	-0.167549	0.860987	0.00120154	Other symptoms of respiratory system	respiratory	Sleep	Sleep variability	Fraction of time	Sleep
211	self_report_daytime_dozing	0.059601	0.151228	-0.00215596	-0.0130238	565	0.0234451	0.973518	0.0870317	0.0566557	0.380367	0.197238	0.00188077	0.209075	0.989663	Benign neoplasm of other parts of digestive system	neoplasms	Sleep	Self-report		Sleep
789	phase	0.0596658	0.587666	-0.00812546	-0.00834607	877	0.00668157	0.65129	0.0533033	0.0429148	0.380609	0.144588	0.0193965	0.103113	0.831332	Nausea and vomiting	symptoms	Diurnal rhythms	Phase	Hours past midnight	Diurnal rhythms
728	sedentary_peak_time_mean_abs_dev	0.0596706	-1.6161	0.0239993	0.0177698	283	0.0854486	0.477733	0.127485	0.0665888	0.380609	-0.219272	0.0472757	0.398182	0.714454	Disorders of muscle, ligament, and fascia	musculoskeletal	Diurnal rhythms	Phase	Hours	Diurnal rhythms
365	MET_overall_M10	0.0596983	0.214589	-0.00333217	-0.0114589	661	0.211544	0.118144	0.0862074	0.0410701	0.380609	0.107704	-0.0641788	0.58631	0.317968	Glaucoma	sense organs	Physical activity	Physical activity	MET	Physical activity
41	MVPA_within_day_SD_M10	0.0597003	0.0179289	-0.000401784	-0.00852217	930	0.115741	7.35122e-08	0.05622	0.0401679	0.380609	-0.0884318	-0.216264	0.45713	2.73739e-06	Bacterial infection NOS	infectious diseases	Physical activity	Physical activity variability	Fraction of time	Physical activity
185	sleep_hourly_SD_L5	0.0597326	0.0881283	-0.00129347	-0.0139071	629	0.0936491	0.533255	0.108944	0.0416661	0.380717	0.182647	-0.0259602	0.416732	0.756477	Cancer of prostate	neoplasms	Sleep	Sleep	Fraction of time	Sleep
483	MVPA_within_day_SD	0.0597723	0.0528881	-0.000893316	-0.0172585	211	0.516942	0.0245993	0.11196	0.0828901	0.380841	0.0725588	-0.186318	0.823935	0.108862	Acute bronchitis and bronchiolitis	respiratory	Physical activity	Physical activity variability	Fraction of time	Physical activity
80	sedentary_peak_time_mean	0.0597828	1.92587	-0.0309626	-0.0132813	331	0.261093	0.122049	0.0850897	0.0669947	0.380841	0.095627	-0.103593	0.636562	0.324905	Postoperative infection	infectious diseases	Diurnal rhythms	Phase	Hours past midnight	Diurnal rhythms
426	temp_phase_abs_dev	0.0598916	-3.35305	0.0516537	0.0118891	712	0.206017	0.126653	0.093204	0.0395871	0.381436	-0.117868	0.0604688	0.579014	0.331293	Cardiac conduction disorders	circulatory system	Diurnal rhythms	Phase	Hours	Diurnal rhythms
558	total_sleep_mean	0.0599128	0.653102	-0.0105867	-0.00843547	908	0.294634	0.0982595	0.0538507	0.042394	0.381473	0.0564373	-0.0700948	0.669776	0.283129	Noninfectious gastroenteritis	digestive	Sleep	Sleep	Hours	Sleep
368	acceleration_L5_time	0.0599452	-1.14315	0.01612	0.0138828	322	0.0218751	0.845106	0.0963699	0.0650205	0.381582	-0.220945	-0.012703	0.202717	0.935778	Visual disturbances	sense organs	Diurnal rhythms	Phase	Hours past midnight	Diurnal rhythms
401	sedentary_hourly_SD_M10	0.0599943	-0.00916455	0.000121799	0.00359591	7697	0.00254269	0.289054	0.0241152	0.0177826	0.381796	-0.0727922	-0.0188535	0.0571702	0.544474	Hypertension	circulatory system	Physical activity	Physical activity variability	Fraction of time	Physical activity
850	tasks_light_overall_M10	0.06005	0.0584439	-0.000815718	-0.012376	417	0.00840596	0.742274	0.0781727	0.0619913	0.381962	0.206026	0.0203857	0.117513	0.883066	Hemorrhage or hematoma complicating a procedure	injuries & poisonings	Physical activity	Physical activity	Fraction of time	Physical activity
350	sleep_overall_L5	0.0600513	-0.0781585	0.000909117	0.0148171	305	3.58622e-05	0.000127214	0.111025	0.0617513	0.381962	-0.458912	-0.236656	0.0030989	0.00171369	Abnormal movement	neurological	Sleep	Sleep	Fraction of time	Sleep
740	acceleration_IV	0.0601055	-0.116423	0.00159597	0.00517374	3279	0.0106649	0.470945	0.0363621	0.0211545	0.382209	-0.0928574	-0.0152514	0.135984	0.709828	Osteoarthrosis	musculoskeletal	Diurnal rhythms	Variability		Diurnal rhythms
471	sedentary_IV	0.0601683	0.280336	-0.00429229	-0.0151207	298	0.111206	0.322533	0.0978858	0.0716598	0.38248	0.155918	-0.0708921	0.449118	0.580423	Nasal polyps	respiratory	Diurnal rhythms	Variability		Diurnal rhythms
560	self_report_snoring	0.060179	0.429302	-0.00646916	-0.0134943	341	0.100098	0.434322	0.0932306	0.0628033	0.38248	0.153313	-0.0491015	0.429485	0.682584	Intestinal obstruction without mention of hernia	digestive	Sleep	Self-report		Sleep
1010	main_sleep_duration_mean	0.0602251	-0.606382	0.0100308	0.00937136	815	0.39904	0.041188	0.0605803	0.0438254	0.382595	-0.0510905	0.08948	0.755125	0.157196	Other tests		Sleep	Sleep	Hours	Sleep
686	sedentary_hourly_SD	0.0602279	-0.0283428	0.00039907	0.0125247	327	0.00772485	0.860643	0.0753249	0.0729224	0.382595	-0.200672	-0.012802	0.112502	0.942921	Other local infections of skin and subcutaneous tissue	dermatologic	Physical activity	Physical activity variability	Fraction of time	Physical activity
290	mesor	0.0602533	0.100498	-0.00175441	-0.0187985	230	0.783879	0.000217423	0.156494	0.0646374	0.382659	0.0429216	-0.239056	0.937274	0.00268664	Delirium dementia and amnestic and other cognitive disorders	mental disorders	Physical activity	Physical activity	g	Physical activity
175	sleep_within_day_SD_M10	0.060301	0.0721872	-0.00110992	-0.0164691	221	0.0996854	0.347978	0.100409	0.0870707	0.382864	0.165317	-0.081719	0.428658	0.604205	Acquired absence of breast	neoplasms	Sleep	Sleep variability		Sleep
508	MVPA_overall_M10	0.0603639	0.110602	-0.00190947	-0.0180624	212	0.685523	0.00381285	0.130382	0.0753886	0.383164	0.0527973	-0.218138	0.902244	0.0269895	Pulmonary collapse; interstitial and compensatory emphysema	respiratory	Physical activity	Physical activity	Fraction of time	Physical activity
614	MET_overall_M10	0.0604509	-0.208274	0.00317348	0.0109131	433	0.0354418	0.529645	0.055151	0.0758773	0.383446	-0.116004	0.0476932	0.261076	0.753657	Inflammatory diseases of female pelvic organs	genitourinary	Physical activity	Physical activity	MET	Physical activity
521	self_report_IPAQ_activity_group	0.0604934	0.412205	-0.00809307	-0.0174912	276	0.487108	0.00355324	0.102361	0.114374	0.383446	-0.0711344	-0.333503	0.809763	0.0255347	Diseases of hard tissues of teeth	digestive	Physical activity	Self-report physical activity		Physical activity
994	MET_overall	0.0604968	0.113476	-0.00235104	-0.0141786	347	0.340331	2.78177e-07	0.100128	0.0599629	0.383446	-0.0954749	-0.308154	0.709821	8.92457e-06	Sepsis and SIRS	injuries & poisonings	Physical activity	Physical activity	MET	Physical activity
965	tasks_light_within_day_SD	0.0605324	0.0257358	-0.000424858	-0.00959706	654	0.389639	0.0647975	0.0621932	0.0489794	0.383446	0.053504	-0.0904519	0.748841	0.215528	Poisoning by analgesics, antipyretics, and antirheumatics	injuries & poisonings	Physical activity	Physical activity variability	Fraction of time	Physical activity
79	num_wakings_mean	0.0605382	0.732031	-0.0105466	-0.011677	394	0.0113	0.920475	0.0664117	0.069144	0.383446	0.168252	-0.00690306	0.140419	0.968909	Viral infection	infectious diseases	Sleep	Sleep		Sleep
859	sleep_within_day_SD_L5	0.0605446	-0.0547942	0.00104798	0.0167015	245	0.682005	0.000101156	0.110636	0.0760856	0.383446	0.0453315	0.295854	0.901932	0.00142054	Complication due to other implant and internal device	injuries & poisonings	Sleep	Sleep		Sleep
172	acceleration_during_main_sleep_mean	0.0605528	0.199687	-0.00329751	-0.00753914	1341	0.444642	0.0214988	0.0548092	0.0309629	0.383446	0.0418956	-0.0711915	0.785408	0.0989248	Skin cancer	neoplasms	Sleep	Sleep	g	Sleep
365	sedentary_hourly_SD	0.0605602	-0.026052	0.000371115	0.0116473	661	0.0440703	0.955828	0.0879203	0.0418861	0.383446	-0.17703	-0.00232006	0.288634	0.982409	Glaucoma	sense organs	Physical activity	Physical activity variability	Fraction of time	Physical activity
571	sedentary_overall	0.0605624	-0.0658424	0.00109916	0.0142029	278	0.447462	0.049185	0.0916561	0.0729077	0.383446	-0.069628	0.143415	0.787366	0.177424	Chronic liver disease and cirrhosis	digestive	Physical activity	Physical activity	Fraction of time	Physical activity
476	MET_peak_time_mean_abs_dev	0.0605751	0.461374	-0.00684585	-0.00585259	1804	0.0240611	0.667386	0.0321507	0.0354805	0.383446	0.0725413	-0.0152475	0.212203	0.841086	Allergic rhinitis	respiratory	Diurnal rhythms	Phase	Hours	Diurnal rhythms
592	acceleration_peak_time_mean	0.0605841	2.14686	-0.0322179	-0.016991	232	0.0726919	0.475659	0.11015	0.0801381	0.383446	0.197702	-0.0571635	0.368813	0.712944	Cystitis and urethritis	genitourinary	Diurnal rhythms	Phase	Hours past midnight	Diurnal rhythms
414	self_report_sleep_duration	0.0606052	-1.28562	0.019594	0.0195872	221	0.144005	0.253883	0.142279	0.0753086	0.383446	-0.207882	0.0859267	0.502224	0.506008	Other forms of chronic heart disease	circulatory system	Sleep	Self-report	Hours	Sleep
550	sleep_within_day_SD_M10	0.0606188	-0.0168197	0.00030438	0.00451641	3667	0.969173	0.00183842	0.0302487	0.0213696	0.383446	-0.00116898	0.0665772	0.992464	0.0152077	Abdominal hernia	digestive	Sleep	Sleep variability		Sleep
416	acceleration_L5_time	0.0606397	1.49086	-0.0210622	-0.018139	269	0.0372483	0.827569	0.137438	0.065273	0.383446	0.286303	0.014218	0.267738	0.927457	Cardiomegaly	circulatory system	Diurnal rhythms	Phase	Hours past midnight	Diurnal rhythms
599	tasks_light_within_day_SD	0.0606515	0.0188047	-0.000277497	-0.00626834	1817	0.0640172	0.622582	0.0432031	0.0284574	0.383446	0.0800184	-0.0140068	0.345888	0.812822	Other symptoms/disorders or the urinary system	genitourinary	Physical activity	Physical activity variability	Fraction of time	Physical activity
573	sleep_within_day_SD_L5	0.0606698	0.0507591	-0.000696571	-0.0111012	554	0.00696525	0.530205	0.0735081	0.0507569	0.383446	0.198378	0.0318602	0.105715	0.754091	Other disorders of liver	digestive	Sleep	Sleep		Sleep
622	inactivity_peak_time_mean_abs_dev	0.0606755	-0.372176	0.00602268	0.00910183	846	0.245426	0.122161	0.0532508	0.0483067	0.383446	-0.0618539	0.0746735	0.620066	0.324923	Polyp of female genital organs	genitourinary	Diurnal rhythms	Phase	Hours	Diurnal rhythms
728	walking_within_day_SD	0.0606988	0.053821	-0.000785539	-0.0175112	283	0.060633	0.693018	0.126134	0.0658833	0.383446	0.236659	-0.0260086	0.33753	0.855962	Disorders of muscle, ligament, and fascia	musculoskeletal	Physical activity	Physical activity variability	Fraction of time	Physical activity
250	moderate_between_day_SD	0.060702	0.00735262	-0.000136426	-0.00676272	1538	0.874577	0.000437809	0.0473656	0.0309719	0.383446	-0.00747664	-0.108918	0.966349	0.00478945	Diabetes mellitus	endocrine/metabolic	Physical activity	Physical activity variability	Fraction of time	Physical activity
386	MET_overall_M10	0.0607428	0.14906	-0.00263044	-0.00904572	815	0.799303	0.00417677	0.059321	0.042099	0.383528	0.0150825	-0.120603	0.942055	0.0288535	Vertiginous syndromes and other disorders of vestibular system	sense organs	Physical activity	Physical activity	MET	Physical activity
610	MVPA_between_day_SD	0.0607474	-0.0207013	0.0003765	0.0137502	322	0.997761	0.0070426	0.0803337	0.0766141	0.383528	0.000225432	0.206479	0.999822	0.0432532	Benign mammary dysplasias	genitourinary	Physical activity	Physical activity variability	Fraction of time	Physical activity
318	walking_hourly_SD_M10	0.0607648	0.011593	-0.000378828	-0.00770861	960	8.2715e-05	2.68908e-12	0.0477697	0.0434068	0.383528	-0.188072	-0.303701	0.00552919	3.00402e-10	Tobacco use disorder	mental disorders	Physical activity	Physical activity variability	Fraction of time	Physical activity
681	MET_within_day_SD_L5	0.0607768	-0.0218287	0.000520132	0.0109871	501	0.0455684	2.29661e-08	0.0716131	0.0550988	0.383528	0.143188	0.307995	0.293379	9.71943e-07	Superficial cellulitis and abscess	dermatologic	Physical activity	Physical activity variability		Physical activity
695	main_sleep_onset_mean	0.0608147	-0.837729	0.0169989	0.0151559	298	0.346817	3.81684e-05	0.0921268	0.076234	0.383615	0.0866729	0.314011	0.716031	0.000638285	Erythematous conditions	dermatologic	Diurnal rhythms	Phase	Hours past midnight	Diurnal rhythms
574	sleep_hourly_SD	0.0608293	0.00736801	-0.000129637	-0.00693223	1300	0.774416	0.0080461	0.044396	0.034433	0.383615	0.0127242	-0.0912593	0.933471	0.0476806	Cholelithiasis and cholecystitis	digestive	Sleep	Sleep variability	Fraction of time	Sleep
278	MVPA_between_day_SD	0.0608369	0.0116666	-0.000198805	-0.00726061	1177	0.565651	0.0382435	0.046553	0.0396486	0.383615	0.0267435	-0.0821656	0.849609	0.149079	Overweight, obesity and other hyperalimentation	endocrine/metabolic	Physical activity	Physical activity variability	Fraction of time	Physical activity
339	main_sleep_onset_mean	0.0609126	0.546864	-0.00975122	-0.00869398	733	0.850626	0.02015	0.0499341	0.0520749	0.383994	0.00940365	-0.121006	0.959848	0.0943755	Other headache syndromes	neurological	Diurnal rhythms	Phase	Hours past midnight	Diurnal rhythms
721	acceleration_overall_M10	0.0609844	13.8282	-0.229007	-0.0151873	303	0.452538	0.0177165	0.108839	0.0615813	0.384349	0.08176	-0.146049	0.790014	0.0858477	Spondylosis and allied disorders	musculoskeletal	Physical activity	Physical activity	g	Physical activity
395	acceleration_L5_time	0.0611541	0.900313	-0.0131434	-0.0113193	551	0.0677483	0.720103	0.0836462	0.0474082	0.38532	0.152801	-0.0169876	0.356957	0.871162	Heart valve disorders	circulatory system	Diurnal rhythms	Phase	Hours past midnight	Diurnal rhythms
8	amplitude	0.0612151	0.0745428	-0.00130041	-0.013483	273	0.722389	0.0164081	0.0881471	0.0712239	0.385446	0.0313162	-0.170928	0.916709	0.0812378	Intestinal infection	infectious diseases	Diurnal rhythms	Amplitude	g	Diurnal rhythms
619	temp_cosinor_rsquared	0.0612289	0.0853732	-0.00133228	-0.0089829	670	0.0960113	0.344888	0.049004	0.0562933	0.385446	0.0815706	-0.0531729	0.421427	0.601414	Noninflammatory female genital disorders	genitourinary	Diurnal rhythms	Amplitude		Diurnal rhythms
1009	moderate_hourly_SD	0.0612393	0.0326771	-0.000502989	-0.00996885	503	0.103034	0.387498	0.0609357	0.0580718	0.385446	0.0993483	-0.0501845	0.435554	0.642333	Injury, NOS		Physical activity	Physical activity variability	Fraction of time	Physical activity
420	tasks_light_peak_value_mean	0.0612505	0.132979	-0.0020731	-0.0187835	212	0.192116	0.157635	0.131688	0.077829	0.385446	0.171771	-0.109981	0.563511	0.379231	Carditis	circulatory system	Physical activity	Physical activity	Fraction of time	Physical activity
586	MVPA_overall	0.0612734	0.0486386	-0.000796161	-0.0137595	368	0.375916	0.0430968	0.0946556	0.0605959	0.385446	0.0838139	-0.122578	0.737874	0.162493	Other disorders of the kidney and ureters	genitourinary	Physical activity	Physical activity	Fraction of time	Physical activity
79	acceleration_hourly_SD	0.0612808	-12.4759	0.165286	0.0113119	394	0.000331743	0.356509	0.0645393	0.0672377	0.385446	-0.231675	-0.0619968	0.0146392	0.611949	Viral infection	infectious diseases	Physical activity	Physical activity variability	Fraction of time	Physical activity
706	sleep_peak_quality_SD	0.061289	0.0246158	-0.000416524	-0.00984553	608	0.502938	0.0433881	0.0602316	0.0531344	0.385446	0.0403482	-0.107335	0.81816	0.163078	Diseases of sebaceous glands	dermatologic	Sleep	Sleep variability	Hours	Sleep
565	acceleration_IV	0.0612993	-0.142547	0.00214118	0.00694117	1180	0.0649366	0.518586	0.0435258	0.0368355	0.385446	-0.0803389	0.0237786	0.348653	0.74608	Anal and rectal conditions	digestive	Diurnal rhythms	Variability		Diurnal rhythms
250	moderate_overall_M10	0.0613161	0.0234637	-0.000438525	-0.00669947	1538	0.831489	0.000327578	0.047034	0.0307547	0.385446	-0.0100086	-0.110501	0.955051	0.00376981	Diabetes mellitus	endocrine/metabolic	Physical activity	Physical activity	Fraction of time	Physical activity
626	sleep_peak_time_mean_abs_dev	0.0613295	-0.294535	0.0046168	0.00749763	1220	0.0494218	0.389636	0.0335631	0.0540654	0.385446	-0.0659525	0.046512	0.306033	0.644285	Disorders of menstruation and other abnormal bleeding from female genital tract	genitourinary	Diurnal rhythms	Phase	Hours	Diurnal rhythms
558	self_report_getting_up_in_morning	0.0614091	0.297885	-0.00436406	-0.0146216	908	0.0535387	0.690514	0.100404	0.063949	0.385619	0.193861	-0.0254626	0.317562	0.854699	Noninfectious gastroenteritis	digestive	Sleep	Self-report		Sleep
433	sleep_within_day_SD_M10	0.0614151	0.0616118	-0.000711934	-0.0105637	749	3.35169e-05	8.01308e-06	0.080309	0.0391286	0.385619	0.333195	0.17474	0.00294759	0.000167276	Cerebrovascular disease	circulatory system	Sleep	Sleep variability		Sleep
575	MET_peak_time_mean	0.0614193	-1.69223	0.0252148	0.0130835	337	0.0736761	0.555287	0.0885992	0.06404	0.385619	-0.158477	0.037775	0.371376	0.771405	Other biliary tract disease	digestive	Diurnal rhythms	Phase	Hours past midnight	Diurnal rhythms
288	inactivity_peak_value_mean	0.0614228	1.29119	-0.0210543	-0.0147428	296	0.347808	0.0614913	0.0993453	0.0683784	0.385619	0.093272	-0.12787	0.716704	0.208367	Diseases of white blood cells	hematopoietic	Sleep	Sleep		Sleep
696	MET_overall_L5	0.0614346	-0.0284376	0.000543092	0.0124543	377	0.671004	0.00086908	0.0773349	0.0659612	0.385619	0.03285	0.219665	0.898004	0.00832491	Psoriasis and related disorders	dermatologic	Physical activity	Physical activity	MET	Physical activity
665	self_report_snoring	0.0614841	-0.651818	0.0126565	0.0264006	404	0.260021	0.0825417	0.082016	0.281298	0.385692	0.0923803	0.48839	0.635008	0.253503	Obstetrical/birth trauma	pregnancy complications	Sleep	Self-report		Sleep
293	main_sleep_duration_mean_abs_dev	0.0614972	-0.711495	0.0116845	0.0167826	217	0.325743	0.0935474	0.100625	0.0911428	0.385692	-0.0988882	0.15285	0.6978	0.274131	Symptoms involving head and neck	mental disorders	Sleep	Sleep	Hours	Sleep
571	sedentary_peak_value_mean	0.0614995	-0.0748248	0.00116172	0.0144546	278	0.146331	0.277793	0.0936193	0.0744692	0.385692	-0.135997	0.0808225	0.505362	0.533887	Chronic liver disease and cirrhosis	digestive	Physical activity	Physical activity	Hours	Physical activity
785	total_sleep_mean_abs_dev	0.0615294	-0.2107	0.00383423	0.0047215	2842	0.993737	0.00733296	0.0286238	0.0264947	0.385692	0.000224687	0.0710471	0.99919	0.0445838	Abdominal pain	symptoms	Sleep	Sleep	Hours	Sleep
537	self_report_sleep_duration	0.061536	-1.01627	0.0160723	0.0160667	275	0.234926	0.12564	0.111343	0.0710044	0.385692	-0.132252	0.108748	0.610522	0.329933	Other disorders of stomach and duodenum	digestive	Sleep	Self-report	Hours	Sleep
618	sedentary_hourly_SD_L5	0.0615397	-0.0491148	0.000784381	0.00916846	880	0.245991	0.10612	0.0601865	0.0418953	0.385692	-0.0698266	0.0677003	0.620513	0.297174	Genital prolapse	genitourinary	Physical activity	Physical activity variability	Fraction of time	Physical activity
722	MVPA_overall_M10	0.0615579	0.043735	-0.000741349	-0.00701269	1229	0.513515	0.0411192	0.0428652	0.0377897	0.385709	0.0280074	-0.0771829	0.823004	0.157055	Intervertebral disc disorders	musculoskeletal	Physical activity	Physical activity	Fraction of time	Physical activity
579	self_report_sleeplessness	0.0615928	0.634233	-0.00951901	-0.0190428	297	0.0798112	0.484362	0.126393	0.0918193	0.385825	0.22143	-0.0642115	0.385306	0.719119	Other symptoms involving abdomen and pelvis	digestive	Sleep	Self-report		Sleep
571	walking_within_day_SD	0.0616097	0.0325128	-0.000654654	-0.0145935	278	0.410225	7.98275e-05	0.0945589	0.0752166	0.385825	-0.0778704	-0.296773	0.762458	0.00117491	Chronic liver disease and cirrhosis	digestive	Physical activity	Physical activity variability	Fraction of time	Physical activity
345	self_report_getting_up_in_morning	0.061633	0.424907	-0.00615126	-0.0206095	316	0.0381085	0.849211	0.139878	0.100123	0.385825	0.290106	-0.0190365	0.269985	0.938037	Epilepsy, recurrent seizures, convulsions	neurological	Sleep	Self-report		Sleep
960	walking_within_day_SD_M10	0.0616457	0.0124719	-0.000278294	-0.00591963	1720	0.104209	3.39312e-06	0.0371044	0.0320848	0.385825	-0.0602887	-0.149083	0.437286	8.02951e-05	Poisoning by antibiotics	injuries & poisonings	Physical activity	Physical activity variability	Fraction of time	Physical activity
394	inactivity_peak_time_mean	0.0616629	0.835261	-0.0121052	-0.0124422	566	0.0683914	0.782324	0.0955786	0.0450261	0.385825	0.174192	-0.0124405	0.358661	0.905363	Rheumatic disease of the heart valves	circulatory system	Diurnal rhythms	Phase	Hours past midnight	Diurnal rhythms
665	main_sleep_duration_mean_abs_dev	0.0616698	-0.999741	0.0188739	0.0271089	404	0.512482	0.109934	0.0840425	0.288812	0.385825	0.0550468	0.46168	0.822465	0.303661	Obstetrical/birth trauma	pregnancy complications	Sleep	Sleep	Hours	Sleep
159	sleep_hourly_SD	0.0616906	0.0162035	-0.000235666	-0.012602	471	0.0624761	0.747539	0.0930521	0.0486989	0.385858	0.173355	-0.0156757	0.341908	0.885591	Malignant neoplasm of other and ill-defined sites within the digestive organs and peritoneum	neoplasms	Sleep	Sleep variability	Fraction of time	Sleep
1019	tasks_light_peak_value_mean	0.0617361	0.054525	-0.000827073	-0.00749375	999	0.0836018	0.453652	0.0473179	0.040749	0.386045	0.0818708	-0.0305354	0.393188	0.697536	Other ill-defined and unknown causes of morbidity and mortality		Physical activity	Physical activity	Fraction of time	Physical activity
564	acceleration_IV	0.061805	-0.0998454	0.00155327	0.0050353	2471	0.154124	0.258463	0.032791	0.0254828	0.386256	-0.0467325	0.028797	0.51612	0.511575	Functional digestive disorders	digestive	Diurnal rhythms	Variability		Diurnal rhythms
1019	MVPA_overall	0.0618182	0.0214192	-0.000430985	-0.0074484	999	0.40127	0.000190157	0.0470463	0.0405152	0.386256	-0.0394892	-0.151215	0.756564	0.00240852	Other ill-defined and unknown causes of morbidity and mortality		Physical activity	Physical activity	Fraction of time	Physical activity
519	main_sleep_duration_mean	0.0618305	-0.731553	0.0101248	0.00945917	720	0.013887	0.625552	0.0663332	0.0436781	0.386256	-0.163203	-0.021315	0.158709	0.814709	Other diseases of respiratory system, not elsewhere classified	respiratory	Sleep	Sleep	Hours	Sleep
483	sedentary_within_day_SD_L5	0.0618324	-0.0552677	0.00099745	0.0168924	211	0.950134	0.00258241	0.110464	0.0817825	0.386256	-0.00690832	0.246478	0.987196	0.019921	Acute bronchitis and bronchiolitis	respiratory	Physical activity	Physical activity variability	Fraction of time	Physical activity
618	sedentary_peak_time_mean_abs_dev	0.0618538	-0.759738	0.0126564	0.00937123	880	0.444292	0.0292885	0.0615919	0.0428736	0.386256	-0.0471165	0.093452	0.785308	0.122737	Genital prolapse	genitourinary	Diurnal rhythms	Phase	Hours	Diurnal rhythms
458	self_report_sleeplessness	0.0618633	0.490518	-0.00727261	-0.0145489	580	0.0793847	0.540826	0.103222	0.0607263	0.386256	0.181094	-0.037139	0.384445	0.76164	Hypotension	circulatory system	Sleep	Self-report		Sleep
428	inactivity_peak_value_mean	0.0619109	-1.48632	0.0222511	0.0155808	430	0.141384	0.318704	0.124987	0.0500358	0.386456	-0.183819	0.0498929	0.498019	0.576713	Congestive heart failure; nonhypertensive	circulatory system	Sleep	Sleep		Sleep
789	total_sleep_mean_abs_dev	0.0619585	-0.363471	0.00673528	0.00829388	877	0.872417	0.00195425	0.0534419	0.0429357	0.386594	0.00858228	0.13299	0.965758	0.0159425	Nausea and vomiting	symptoms	Sleep	Sleep	Hours	Sleep
619	temp_amplitude	0.0619653	0.482269	-0.00813743	-0.00889308	670	0.435577	0.0876322	0.0486517	0.0558886	0.386594	0.0379336	-0.0954627	0.780513	0.263424	Noninflammatory female genital disorders	genitourinary	Diurnal rhythms	Amplitude	Celsius	Diurnal rhythms
665	acceleration_M10_time_abs_dev	0.0620277	-1.29626	0.0245784	0.0264199	404	0.466356	0.105634	0.0819685	0.281801	0.386594	0.0597085	0.456007	0.797245	0.29645	Obstetrical/birth trauma	pregnancy complications	Diurnal rhythms	Phase	Hours	Diurnal rhythms
362	num_wakings_mean	0.0620291	-0.823226	0.0126124	0.0139642	494	0.198269	0.146404	0.111482	0.0454685	0.386594	-0.143425	0.0660383	0.569803	0.363009	Other retinal disorders	sense organs	Sleep	Sleep		Sleep
455	sedentary_peak_time_mean	0.062033	1.07919	-0.0152189	-0.00652809	1475	0.0129634	0.856601	0.0417993	0.0329156	0.386594	0.103869	0.00594802	0.152973	0.940877	Hemorrhoids	circulatory system	Diurnal rhythms	Phase	Hours past midnight	Diurnal rhythms
520	sedentary_overall	0.0620588	0.0732813	-0.00116199	-0.0150148	211	0.0995129	0.347329	0.0735137	0.110793	0.386594	0.121098	-0.104124	0.42834	0.603824	Disorders of tooth development	digestive	Physical activity	Physical activity	Fraction of time	Physical activity
292	acceleration_within_day_SD_L5	0.0620627	1.38103	-0.0178231	-0.0137472	398	0.00344916	0.0556955	0.105685	0.0537789	0.386594	0.309113	0.102906	0.068541	0.194241	Neurological disorders	mental disorders	Physical activity	Physical activity variability	Fraction of time	Physical activity
627	sedentary_hourly_SD_L5	0.0620686	-0.058688	0.000877814	0.0102606	773	0.0679366	0.474319	0.0666446	0.0450724	0.386594	-0.12166	0.0322484	0.357789	0.712432	Menopausal and postmenopausal disorders	genitourinary	Physical activity	Physical activity variability	Fraction of time	Physical activity
174	walking_hourly_SD_M10	0.0620733	0.0233686	-0.000402283	-0.00818587	1048	0.628988	0.0147793	0.0523501	0.039991	0.386594	0.0252934	-0.0974947	0.879653	0.0754789	Breast cancer	neoplasms	Physical activity	Physical activity variability	Fraction of time	Physical activity
420	tasks_light_within_day_SD	0.0621822	0.0532685	-0.000830107	-0.0187512	212	0.192453	0.160974	0.131933	0.0779738	0.387175	0.17196	-0.109307	0.563964	0.384342	Carditis	circulatory system	Physical activity	Physical activity variability	Fraction of time	Physical activity
628	walking_within_day_SD_M10	0.0622003	0.0245423	-0.000476689	-0.0101397	557	0.517389	0.0031513	0.055055	0.063578	0.38719	-0.0356417	-0.187738	0.823935	0.0233082	Ovarian cyst	genitourinary	Physical activity	Physical activity variability	Fraction of time	Physical activity
1010	MVPA_overall	0.0622378	0.0299516	-0.000532718	-0.00920657	815	0.850949	0.0034706	0.059979	0.0433905	0.387286	0.0112707	-0.126828	0.95997	0.0250497	Other tests		Physical activity	Physical activity	Fraction of time	Physical activity
573	sedentary_RA	0.062262	-0.132523	0.00181005	0.011145	554	0.00626041	0.484589	0.0742526	0.0512706	0.387286	-0.203011	-0.0358357	0.0990858	0.719332	Other disorders of liver	digestive	Diurnal rhythms	Amplitude		Diurnal rhythms
508	MET_overall_L5	0.0622624	-0.0469697	0.000785658	0.0180169	212	0.511307	0.0151393	0.131226	0.0757709	0.387286	-0.0861906	0.184063	0.822176	0.0766232	Pulmonary collapse; interstitial and compensatory emphysema	respiratory	Physical activity	Physical activity	MET	Physical activity
366	sedentary_hourly_SD_L5	0.0623052	-0.0392875	0.000582757	0.00681172	2301	0.116221	0.443273	0.0538413	0.022952	0.387454	-0.0845788	0.017597	0.458049	0.688994	Cataract	sense organs	Physical activity	Physical activity variability	Fraction of time	Physical activity
634	walking_hourly_SD	0.0623221	-0.0300384	0.000587783	0.0127154	502	0.28936	0.0474061	0.0467469	0.121176	0.387463	0.0495306	0.240262	0.664698	0.172868	Miscarriage; stillbirth	pregnancy complications	Physical activity	Physical activity variability	Fraction of time	Physical activity
345	acceleration_M10_time	0.0623718	1.20127	-0.0191608	-0.0133317	316	0.227885	0.172086	0.0850665	0.0713235	0.387567	0.102578	-0.0973972	0.60251	0.400576	Epilepsy, recurrent seizures, convulsions	neurological	Diurnal rhythms	Phase	Hours past midnight	Diurnal rhythms
198	cosinor_rsquared	0.0623837	0.0485325	-0.000897873	-0.0100387	670	0.89266	0.000232915	0.0704754	0.0434924	0.387567	-0.00950994	-0.160091	0.97122	0.00284546	Secondary malignant neoplasm	neoplasms	Diurnal rhythms	Amplitude		Diurnal rhythms
537	walking_within_day_SD	0.0624051	0.0397181	-0.000708115	-0.0157852	275	0.875122	0.00180827	0.109464	0.0703682	0.387567	0.0172032	-0.219576	0.966368	0.0149923	Other disorders of stomach and duodenum	digestive	Physical activity	Physical activity variability	Fraction of time	Physical activity
426	sedentary_overall_L5	0.0624145	-0.0360577	0.000630098	0.0116071	712	0.778431	0.000148375	0.0918085	0.0390775	0.387567	-0.0258319	0.148274	0.934988	0.00194899	Cardiac conduction disorders	circulatory system	Physical activity	Physical activity	Fraction of time	Physical activity
618	sedentary_within_day_SD_L5	0.062417	-0.0336984	0.000533576	0.00903642	880	0.215645	0.135505	0.0595196	0.041431	0.387567	-0.0736985	0.0618479	0.589785	0.345767	Genital prolapse	genitourinary	Physical activity	Physical activity variability	Fraction of time	Physical activity
619	walking_within_day_SD_M10	0.0624534	0.0266299	-0.000431652	-0.00918172	670	0.222049	0.187058	0.0503246	0.0578103	0.387608	0.0614528	-0.076273	0.596152	0.421693	Noninflammatory female genital disorders	genitourinary	Physical activity	Physical activity variability	Fraction of time	Physical activity
367	main_sleep_ratio_mean	0.0624678	-0.0222411	0.000317389	0.0140286	400	0.0415888	0.984171	0.103786	0.0533188	0.387608	-0.211487	-0.00105784	0.281036	0.993919	Disorders of refraction and accommodation; blindness and low vision	sense organs	Sleep	Sleep		Sleep
159	sedentary_overall	0.0624851	-0.0661858	0.000982908	0.0127007	471	0.0957901	0.492019	0.0940666	0.049229	0.387608	-0.156685	0.0338258	0.420831	0.725237	Malignant neoplasm of other and ill-defined sites within the digestive organs and peritoneum	neoplasms	Physical activity	Physical activity	Fraction of time	Physical activity
596	main_sleep_duration_mean_abs_dev	0.0624861	-0.370886	0.00656753	0.00943303	827	0.836454	0.00156556	0.0672924	0.0403478	0.387608	-0.0138914	0.127604	0.956018	0.0133888	Other disorders of bladder	genitourinary	Sleep	Sleep	Hours	Sleep
701	sedentary_hourly_SD_M10	0.0625222	-0.0223064	0.000404532	0.0119431	382	0.981934	0.00702505	0.0745785	0.0658255	0.387684	-0.00168875	0.177458	0.996252	0.0431668	Other hypertrophic and atrophic conditions of skin	dermatologic	Physical activity	Physical activity variability	Fraction of time	Physical activity
721	MET_peak_value_mean	0.062548	0.355679	-0.00590639	-0.0153574	303	0.46911	0.0165064	0.110721	0.0626461	0.387684	0.0801551	-0.150206	0.798264	0.0815616	Spondylosis and allied disorders	musculoskeletal	Physical activity	Physical activity	MET	Physical activity
701	MVPA_hourly_SD_M10	0.0625573	-0.0337395	0.00056622	0.0118102	382	0.462654	0.0589022	0.0737584	0.0651017	0.387684	-0.0541751	0.122978	0.795106	0.202014	Other hypertrophic and atrophic conditions of skin	dermatologic	Physical activity	Physical activity variability	Fraction of time	Physical activity
300	MET_peak_value_mean	0.0625733	-0.195896	0.00283681	0.00737608	1000	0.0206194	0.868125	0.0447821	0.0419732	0.387684	-0.103672	0.00696931	0.196375	0.946176	Anxiety disorders	mental disorders	Physical activity	Physical activity	MET	Physical activity
411	tasks_light_overall	0.0625766	0.0154246	-0.000248094	-0.00654615	2229	0.332652	0.0392974	0.0484638	0.0248598	0.387684	0.046952	-0.0512403	0.704044	0.151756	Ischemic Heart Disease	circulatory system	Physical activity	Physical activity	Hours	Physical activity
366	sleep_within_day_SD_L5	0.0626547	-0.0276408	0.000423182	0.00674422	2301	0.192431	0.165116	0.0533788	0.0227548	0.387848	-0.069577	0.0315862	0.563964	0.390583	Cataract	sense organs	Sleep	Sleep		Sleep
244	sleep_hourly_SD_L5	0.0626676	-0.0389256	0.000586155	0.00630223	1678	0.0728951	0.478544	0.0400865	0.0319418	0.387848	-0.0718976	0.0226358	0.369299	0.71489	Hypothyroidism	endocrine/metabolic	Sleep	Sleep	Fraction of time	Sleep
272	sleep_peak_time_mean	0.0626757	0.334375	-0.00443503	-0.00477115	4337	0.00443637	0.194372	0.0341943	0.0198309	0.387848	0.0973036	0.0257364	0.0811371	0.43217	Disorders of lipoid metabolism	endocrine/metabolic	Diurnal rhythms	Phase	Hours past midnight	Diurnal rhythms
591	sleep_within_day_SD_M10	0.062683	-0.0290855	0.000541422	0.00803365	985	0.853585	0.000461698	0.0557003	0.03734	0.387848	0.0102794	0.130784	0.960782	0.00497831	Urinary tract infection	genitourinary	Sleep	Sleep variability		Sleep
598	MVPA_within_day_SD	0.0626879	0.0519908	-0.000782103	-0.0151099	273	0.100554	0.443896	0.105585	0.069554	0.387848	0.173395	-0.0532535	0.430258	0.689461	Abnormal findings on examination of urine	genitourinary	Physical activity	Physical activity variability	Fraction of time	Physical activity
416	MVPA_between_day_SD	0.0626969	0.0286438	-0.000487046	-0.0177875	269	0.617748	0.00203894	0.135844	0.0645154	0.387848	0.0677932	-0.199019	0.875101	0.0165518	Cardiomegaly	circulatory system	Physical activity	Physical activity variability	Fraction of time	Physical activity
507	moderate_peak_value_mean	0.0627359	0.0630075	-0.00120047	-0.0102077	600	0.723288	9.91685e-05	0.0724848	0.0459204	0.387975	-0.0256648	-0.17878	0.916959	0.00139896	Pleurisy; pleural effusion	respiratory	Physical activity	Physical activity	Hours	Physical activity
459	MET_within_day_SD_M10	0.0627487	0.0582357	-0.000984291	-0.00730151	1309	0.56219	0.0138577	0.0524699	0.0321446	0.387975	0.0304115	-0.0791112	0.847619	0.0719436	Other disorders of circulatory system	circulatory system	Physical activity	Physical activity variability		Physical activity
471	temp_phase_abs_dev	0.0627859	4.35973	-0.0645452	-0.0148564	298	0.0550618	0.608139	0.0971495	0.0711208	0.388108	0.186379	-0.0364664	0.321759	0.803593	Nasal polyps	respiratory	Diurnal rhythms	Phase	Hours	Diurnal rhythms
292	MVPA_within_day_SD	0.0628505	0.0333006	-0.000702264	-0.0135674	398	0.324901	8.62301e-09	0.104481	0.0532093	0.388364	-0.102857	-0.306368	0.697018	4.07335e-07	Neurological disorders	mental disorders	Physical activity	Physical activity variability	Fraction of time	Physical activity
414	cosinor_rsquared	0.0628586	0.0966707	-0.00167331	-0.0187086	221	0.705298	0.00157845	0.13713	0.0723901	0.388364	0.0518602	-0.228768	0.909905	0.0134845	Other forms of chronic heart disease	circulatory system	Diurnal rhythms	Amplitude		Diurnal rhythms
726	phase_abs_dev	0.0629261	0.343606	-0.00520768	-0.00819705	885	0.0779135	0.458944	0.0510542	0.0444873	0.388571	0.0900084	-0.0329473	0.381567	0.701412	Peripheral enthesopathies and allied syndromes	musculoskeletal	Diurnal rhythms	Phase	Hours	Diurnal rhythms
949	main_sleep_offset_mean	0.0629366	0.97185	-0.0166405	-0.0163739	228	0.579323	0.0294823	0.100498	0.0872237	0.388571	0.0557141	-0.189895	0.856517	0.123319	Allergies, other	injuries & poisonings	Diurnal rhythms	Phase	Hours past midnight	Diurnal rhythms
361	sedentary_RA	0.0629423	0.161358	-0.00245038	-0.0150878	336	0.115061	0.322584	0.103879	0.0632991	0.388571	0.163702	-0.0626143	0.456202	0.580474	Retinal detachments and defects	sense organs	Diurnal rhythms	Amplitude		Diurnal rhythms
735	inactivity_peak_time_mean	0.0629548	0.555147	-0.00993768	-0.0102143	715	0.89581	0.00188426	0.0672976	0.0464578	0.388571	0.0088131	-0.144401	0.971962	0.0154786	Acquired foot deformities	musculoskeletal	Diurnal rhythms	Phase	Hours past midnight	Diurnal rhythms
599	MVPA_IV	0.0630154	-0.0946449	0.00171966	0.00617241	1817	0.99574	0.00109187	0.0429295	0.0282774	0.388848	-0.000229182	0.0923569	0.999594	0.0100365	Other symptoms/disorders or the urinary system	genitourinary	Diurnal rhythms	Variability		Diurnal rhythms
459	MET_overall_L5	0.0630483	-0.0172584	0.000317103	0.00727189	1309	0.936343	0.000404212	0.0523388	0.0320138	0.388857	0.00418021	0.113259	0.982732	0.00447721	Other disorders of circulatory system	circulatory system	Physical activity	Physical activity	MET	Physical activity
189	sedentary_peak_value_mean	0.0630693	-0.0932909	0.0014181	0.0176446	322	0.160853	0.201901	0.135719	0.0582643	0.388857	-0.190312	0.0743561	0.525675	0.441911	Cancer of urinary organs (incl. kidney and bladder)	neoplasms	Physical activity	Physical activity	Hours	Physical activity
789	temp_phase_abs_dev	0.0631027	-2.34036	0.0356596	0.00820777	877	0.100468	0.402093	0.0531179	0.0428002	0.388857	-0.0872542	0.0358624	0.430258	0.656015	Nausea and vomiting	symptoms	Diurnal rhythms	Phase	Hours	Diurnal rhythms
327	sedentary_hourly_SD	0.0631191	-0.0269226	0.000363357	0.0114038	496	0.00205317	0.430668	0.0706329	0.0592427	0.388857	-0.217744	-0.0466869	0.0492443	0.680117	Sleep disorders	neurological	Physical activity	Physical activity variability	Fraction of time	Physical activity
789	walking_overall_M10	0.0631243	0.0334658	-0.000672306	-0.00822481	877	0.41974	0.000105716	0.0532325	0.0428925	0.388857	-0.0429526	-0.166325	0.768798	0.00147207	Nausea and vomiting	symptoms	Physical activity	Physical activity	Fraction of time	Physical activity
428	moderate_overall_M10	0.0631358	0.063199	-0.00100646	-0.015376	430	0.333565	0.025513	0.123922	0.049609	0.388857	0.119829	-0.110811	0.704872	0.111631	Congestive heart failure; nonhypertensive	circulatory system	Physical activity	Physical activity	Fraction of time	Physical activity
600	MET_hourly_SD_M10	0.0631417	0.0973502	-0.00151276	-0.00986062	1242	0.23969	0.0744929	0.0784344	0.0312207	0.388857	0.0922224	-0.0556869	0.61555	0.236728	Hyperplasia of prostate	genitourinary	Physical activity	Physical activity variability		Physical activity
743	sedentary_hourly_SD	0.0631423	-0.0250328	0.000376734	0.0118237	767	0.116881	0.301614	0.0863122	0.0406704	0.388857	-0.135342	0.0420126	0.459446	0.557802	Osteoporosis, osteopenia and pathological fracture	musculoskeletal	Physical activity	Physical activity variability	Fraction of time	Physical activity
681	temp_amplitude	0.0631893	0.666221	-0.00974026	-0.0106448	501	0.0416272	0.751315	0.0700058	0.0537891	0.38905	0.142625	-0.0170462	0.281065	0.887353	Superficial cellulitis and abscess	dermatologic	Diurnal rhythms	Amplitude	Celsius	Diurnal rhythms
208	temp_L1_time_abs_dev	0.0632645	0.911025	-0.0133919	-0.00600049	1888	0.0536991	0.677498	0.0405195	0.0284483	0.389417	0.0781761	-0.0118312	0.317727	0.846992	Benign neoplasm of colon	neoplasms	Diurnal rhythms	Phase	Hours	Diurnal rhythms
530	temp_amplitude	0.0632952	0.212905	-0.00415518	-0.00454104	3382	0.569282	0.000114805	0.0300134	0.0220855	0.389509	-0.0170811	-0.0851967	0.851571	0.00157215	Diseases of esophagus	digestive	Diurnal rhythms	Amplitude	Celsius	Diurnal rhythms
715	acceleration_M10_time	0.0633156	1.86548	-0.0255168	-0.017754	254	0.00939304	0.455776	0.123763	0.0739818	0.389527	0.321488	0.0551781	0.126141	0.699047	Other inflammatory spondylopathies	musculoskeletal	Diurnal rhythms	Phase	Hours past midnight	Diurnal rhythms
1011	walking_hourly_SD_M10	0.0633295	0.0317343	-0.000642066	-0.0130651	295	0.397376	0.000183467	0.0860579	0.0718489	0.389527	-0.0728336	-0.26881	0.754342	0.00233692	Complications of surgical and medical procedures		Physical activity	Physical activity variability	Fraction of time	Physical activity
159	sleep_peak_quality_mean	0.063415	0.0594883	-0.000819763	-0.012816	471	0.0181061	0.509196	0.0952561	0.0498523	0.389931	0.225147	0.0329075	0.184255	0.738397	Malignant neoplasm of other and ill-defined sites within the digestive organs and peritoneum	neoplasms	Sleep	Sleep	Hours	Sleep
70	sleep_peak_time_mean_abs_dev	0.0634267	0.783654	-0.0108762	-0.0176628	210	0.00689639	0.683206	0.111469	0.0888271	0.389931	0.301192	0.03625	0.10512	0.850066	Viral hepatitis	infectious diseases	Diurnal rhythms	Phase	Hours	Diurnal rhythms
475	walking_hourly_SD_M10	0.0634669	0.0360116	-0.000632104	-0.0128624	361	0.74081	0.0182568	0.0766408	0.0709945	0.390004	0.0253516	-0.167584	0.923729	0.0879164	Chronic sinusitis	respiratory	Physical activity	Physical activity variability	Fraction of time	Physical activity
550	MVPA_hourly_SD	0.0634892	0.013477	-0.000234075	-0.00447689	3667	0.70362	0.00941052	0.0303104	0.021418	0.390004	0.0115314	-0.055622	0.909364	0.0537241	Abdominal hernia	digestive	Physical activity	Physical activity variability	Fraction of time	Physical activity
593	sleep_overall_L5	0.063499	0.0308735	-0.000488552	-0.00796257	1019	0.23252	0.14531	0.054648	0.0372117	0.390004	0.0652454	-0.0541931	0.607895	0.361293	Hematuria	genitourinary	Sleep	Sleep	Fraction of time	Sleep
618	self_report_IPAQ_activity_group	0.0635015	-0.397773	0.00618841	0.0133748	880	0.155369	0.222911	0.0873242	0.0627966	0.390004	-0.12408	0.076542	0.517866	0.468252	Genital prolapse	genitourinary	Physical activity	Self-report physical activity		Physical activity
368	temp_phase	0.0635271	5.08723	-0.0701937	-0.013631	322	0.0130396	0.602348	0.0959336	0.0647263	0.390063	0.23819	0.0337246	0.153341	0.800848	Visual disturbances	sense organs	Diurnal rhythms	Phase	Hours past midnight	Diurnal rhythms
455	sleep_within_day_SD_L5	0.0635425	-0.0249155	0.00040609	0.00647182	1475	0.323775	0.0882406	0.0416777	0.0328198	0.390063	-0.0411255	0.0559519	0.695928	0.264679	Hemorrhoids	circulatory system	Sleep	Sleep		Sleep
789	moderate_within_day_SD	0.063563	0.0196413	-0.000366238	-0.0080115	877	0.832612	0.00172734	0.0519381	0.0418495	0.390091	-0.0109774	-0.13115	0.955133	0.0144674	Nausea and vomiting	symptoms	Physical activity	Physical activity variability	Fraction of time	Physical activity
696	MET_within_day_SD	0.0635785	0.109024	-0.0017743	-0.0120834	377	0.30315	0.109201	0.0756458	0.0645231	0.390091	0.0778943	-0.103356	0.677186	0.302446	Psoriasis and related disorders	dermatologic	Physical activity	Physical activity variability		Physical activity
614	MET_peak_value_mean	0.0636468	-0.282976	0.00414592	0.0107799	433	0.0095815	0.804099	0.0551488	0.0758743	0.390413	-0.142878	0.0188205	0.127832	0.915889	Inflammatory diseases of female pelvic organs	genitourinary	Physical activity	Physical activity	MET	Physical activity
508	MVPA_within_day_SD	0.0636913	0.0516262	-0.000923658	-0.0178447	212	0.902759	0.000848063	0.130463	0.0754356	0.390589	0.0159398	-0.25173	0.973954	0.00815824	Pulmonary collapse; interstitial and compensatory emphysema	respiratory	Physical activity	Physical activity variability	Fraction of time	Physical activity
628	moderate_between_day_SD	0.0637192	-0.0133981	0.000200824	0.00995493	557	0.0319372	0.602522	0.0543644	0.0627805	0.390664	-0.116629	0.0326951	0.248056	0.800885	Ovarian cyst	genitourinary	Physical activity	Physical activity variability	Fraction of time	Physical activity
368	main_sleep_offset_mean	0.0637375	-0.935033	0.0138812	0.0136589	322	0.0796262	0.578617	0.0963052	0.0649366	0.39068	-0.168816	0.0360666	0.384895	0.785854	Visual disturbances	sense organs	Diurnal rhythms	Phase	Hours past midnight	Diurnal rhythms
994	main_sleep_offset_mean_abs_dev	0.0637638	0.745158	-0.0095435	-0.0143644	347	0.00124644	0.0595144	0.102693	0.0615918	0.390741	0.331534	0.116067	0.0366687	0.203537	Sepsis and SIRS	injuries & poisonings	Diurnal rhythms	Phase	Hours	Diurnal rhythms
401	sleep_peak_quality_SD	0.063779	-0.00887261	0.000149233	0.00352748	7697	0.513015	0.0351288	0.024021	0.0176549	0.390741	-0.0157136	0.0371986	0.82272	0.140017	Hypertension	circulatory system	Sleep	Sleep variability	Hours	Sleep
386	MVPA_within_day_SD	0.063837	0.0261897	-0.000469763	-0.00907562	815	0.909907	0.00248329	0.0602251	0.0427406	0.391	0.00681493	-0.129319	0.975904	0.0193422	Vertiginous syndromes and other disorders of vestibular system	sense organs	Physical activity	Physical activity variability	Fraction of time	Physical activity
416	MVPA_within_day_SD	0.0638691	0.0479689	-0.00090893	-0.0175601	269	0.771793	2.27973e-06	0.134705	0.0639741	0.3911	-0.0390688	-0.302471	0.932529	5.60885e-05	Cardiomegaly	circulatory system	Physical activity	Physical activity variability	Fraction of time	Physical activity
507	moderate_between_day_SD_M10	0.0639092	0.0211573	-0.000408531	-0.0103291	600	0.652558	5.58848e-05	0.0736735	0.0466735	0.391249	-0.0331691	-0.188106	0.890031	0.000878686	Pleurisy; pleural effusion	respiratory	Physical activity	Physical activity variability	Fraction of time	Physical activity
418	main_sleep_ratio_mean	0.0639385	0.00607007	-0.00012098	-0.00534732	2150	0.460359	9.51429e-05	0.0349528	0.0271602	0.391332	-0.0258045	-0.106014	0.793683	0.00135295	Nonspecific chest pain	circulatory system	Sleep	Sleep		Sleep
293	phase_abs_dev	0.0639956	0.631562	-0.010553	-0.0166107	217	0.42331	0.0640533	0.100547	0.0910706	0.391518	0.0805082	-0.168653	0.77164	0.213712	Symptoms involving head and neck	mental disorders	Diurnal rhythms	Phase	Hours	Diurnal rhythms
395	walking_overall_M10	0.0640006	0.0567246	-0.000909279	-0.0111239	551	0.322625	0.0720446	0.0830462	0.0470936	0.391518	0.0821408	-0.0847172	0.694661	0.231379	Heart valve disorders	circulatory system	Physical activity	Physical activity	Fraction of time	Physical activity
550	tasks_light_overall_M10	0.0640405	0.0204991	-0.000297146	-0.00450828	3667	0.0392946	0.832581	0.0305917	0.0216119	0.391666	0.0630555	-0.00456863	0.273738	0.929923	Abdominal hernia	digestive	Physical activity	Physical activity	Fraction of time	Physical activity
318	walking_within_day_SD	0.0641184	0.0116168	-0.000342403	-0.00763282	960	0.000788391	2.58125e-10	0.0479093	0.0435337	0.392037	-0.160844	-0.275336	0.0270932	1.7635e-08	Tobacco use disorder	mental disorders	Physical activity	Physical activity variability	Fraction of time	Physical activity
185	sedentary_peak_value_mean	0.0641328	-0.0798552	0.00109912	0.0136757	629	0.0267078	0.383745	0.108954	0.04167	0.392037	-0.241431	-0.0362959	0.224434	0.638815	Cancer of prostate	neoplasms	Physical activity	Physical activity	Hours	Physical activity
569	self_report_daytime_dozing	0.0641781	0.169884	-0.00268445	-0.0162164	350	0.206737	0.164126	0.106401	0.0782684	0.392159	0.134344	-0.108901	0.580004	0.389093	Other disorders of intestine	digestive	Sleep	Self-report		Sleep
300	MET_peak_time_mean_abs_dev	0.0642225	-0.547915	0.00885214	0.00756779	1000	0.258981	0.157012	0.0462335	0.0433335	0.392159	-0.0521897	0.0613271	0.634261	0.378306	Anxiety disorders	mental disorders	Diurnal rhythms	Phase	Hours	Diurnal rhythms
790	moderate_between_day_SD	0.0642318	0.0161744	-0.000226443	-0.0112249	632	0.0271539	0.71405	0.0834609	0.0437393	0.392159	0.184401	0.0160272	0.225676	0.867613	Nonspecific findings on examination of blood	symptoms	Physical activity	Physical activity variability	Fraction of time	Physical activity
350	MET_overall_L5	0.0642546	0.0512862	-0.000637053	-0.0146091	305	0.000836265	0.0134053	0.111529	0.06206	0.392159	0.37261	0.153474	0.0281456	0.070167	Abnormal movement	neurological	Physical activity	Physical activity	MET	Physical activity
574	self_report_sleeplessness	0.0642759	0.30175	-0.00465386	-0.00931004	1300	0.117821	0.323334	0.0585643	0.0486509	0.392159	0.0915997	-0.048051	0.460658	0.581057	Cholelithiasis and cholecystitis	digestive	Sleep	Self-report		Sleep
476	acceleration_RA	0.064279	-0.0263031	0.000391088	0.00555647	1804	0.0278164	0.655583	0.0309555	0.0341796	0.392159	-0.068102	0.015245	0.228881	0.834024	Allergic rhinitis	respiratory	Diurnal rhythms	Amplitude		Diurnal rhythms
655	phase	0.0642837	-1.45629	0.0290507	0.0298394	359	0.118344	0.0656748	0.0930563	0.322118	0.392159	0.145337	0.592928	0.461501	0.217571	Known or suspected fetal abnormality affecting management of mother	pregnancy complications	Diurnal rhythms	Phase	Hours past midnight	Diurnal rhythms
715	MVPA_hourly_SD_M10	0.0642963	-0.058462	0.000824048	0.017188	254	0.0219685	0.823933	0.119622	0.0729955	0.392159	-0.27406	-0.0162409	0.202851	0.925978	Other inflammatory spondylopathies	musculoskeletal	Physical activity	Physical activity variability	Fraction of time	Physical activity
420	sedentary_hourly_SD_M10	0.0643117	-0.0466929	0.000633497	0.0187029	212	0.00836147	0.376614	0.132659	0.078403	0.392159	-0.349865	-0.0693215	0.117288	0.63168	Carditis	circulatory system	Physical activity	Physical activity variability	Fraction of time	Physical activity
564	temp_phase	0.0643169	-1.68846	0.0266175	0.00516891	2471	0.199564	0.198772	0.0339835	0.0264095	0.392159	-0.043595	0.0339386	0.570768	0.437637	Functional digestive disorders	digestive	Diurnal rhythms	Phase	Hours past midnight	Diurnal rhythms
480	acceleration_M10_time_abs_dev	0.0643268	-0.486185	0.00694107	0.00746114	1181	0.0316593	0.992184	0.0522382	0.0339775	0.392159	-0.11225	-0.00033284	0.246738	0.996962	Pneumonia	respiratory	Diurnal rhythms	Phase	Hours	Diurnal rhythms
740	main_sleep_offset_mean	0.0643425	0.35442	-0.00537835	-0.00529219	3279	0.126987	0.32361	0.0377895	0.0219947	0.392159	0.0576721	-0.0217107	0.476707	0.581306	Osteoarthrosis	musculoskeletal	Diurnal rhythms	Phase	Hours past midnight	Diurnal rhythms
285	sleep_peak_quality_mean	0.0643679	0.02345	-0.000489721	-0.00765618	998	0.292376	9.83774e-06	0.0517381	0.0382936	0.392186	-0.0544775	-0.16932	0.668183	0.000199327	Other anemias	hematopoietic	Sleep	Sleep	Hours	Sleep
479	sedentary_peak_time_mean_abs_dev	0.0643884	1.34194	-0.0199601	-0.0147791	273	0.0605058	0.590229	0.096297	0.0759866	0.392186	0.180766	-0.0409196	0.337268	0.793086	Other upper respiratory disease	respiratory	Diurnal rhythms	Phase	Hours	Diurnal rhythms
585	mesor	0.0643944	0.0387075	-0.000991576	-0.0106247	724	0.0372556	4.07326e-17	0.0814231	0.0390858	0.392186	-0.16961	-0.328981	0.267738	1.6293e-14	Renal failure	genitourinary	Physical activity	Physical activity	g	Physical activity
540	WASO_mean	0.0644207	0.123876	-0.00203857	-0.01076	444	0.340059	0.110948	0.0650289	0.0623324	0.392218	0.0620419	-0.0993582	0.709821	0.305387	Appendiceal conditions	digestive	Sleep	Sleep	Hours	Sleep
665	main_sleep_offset_mean_abs_dev	0.0644314	-0.955564	0.0177898	0.0267763	404	0.681414	0.130368	0.083859	0.288273	0.392218	0.0344274	0.436072	0.901721	0.336889	Obstetrical/birth trauma	pregnancy complications	Diurnal rhythms	Phase	Hours	Diurnal rhythms
859	main_sleep_duration_mean_abs_dev	0.0644753	-0.675148	0.0117388	0.0168606	245	0.708475	0.00694032	0.113378	0.0779709	0.39239	-0.0423931	0.210515	0.91108	0.0427415	Complication due to other implant and internal device	injuries & poisonings	Sleep	Sleep	Hours	Sleep
858	sedentary_overall	0.0644948	-0.0764243	0.00122145	0.0157831	283	0.294754	0.0703796	0.114006	0.0648199	0.392412	-0.119452	0.117294	0.669813	0.22778	Complication of internal orthopedic device	injuries & poisonings	Physical activity	Physical activity	Fraction of time	Physical activity
1010	acceleration_overall_M10	0.0645144	7.98303	-0.133319	-0.00884147	815	0.457791	0.0332611	0.0580988	0.0420301	0.392435	0.0431384	-0.0894836	0.792452	0.134608	Other tests		Physical activity	Physical activity	g	Physical activity
591	tasks_light_overall_M10	0.0645341	0.0354137	-0.000531816	-0.00806868	985	0.0969264	0.466305	0.0563356	0.0377659	0.392459	0.0935172	-0.027513	0.423051	0.706869	Urinary tract infection	genitourinary	Physical activity	Physical activity	Fraction of time	Physical activity
965	phase_abs_dev	0.0645901	0.444749	-0.006038	-0.009504	654	0.0045854	0.480619	0.0625485	0.0492955	0.392702	0.177329	0.034769	0.0825838	0.716367	Poisoning by analgesics, antipyretics, and antirheumatics	injuries & poisonings	Diurnal rhythms	Phase	Hours	Diurnal rhythms
596	total_sleep_mean_abs_dev	0.0646149	-0.455113	0.00758938	0.00934562	827	0.490079	0.0199163	0.0672568	0.0402754	0.392757	-0.0464202	0.0937641	0.811291	0.093635	Other disorders of bladder	genitourinary	Sleep	Sleep	Hours	Sleep
565	total_sleep_mean	0.0646676	-0.54147	0.00892025	0.00710761	1180	0.369025	0.0837574	0.0451087	0.0382178	0.392917	-0.0405219	0.0660923	0.733292	0.255874	Anal and rectal conditions	digestive	Sleep	Sleep	Hours	Sleep
960	acceleration_M10_time	0.0646728	0.633865	-0.00845305	-0.00588144	1720	0.00161697	0.362721	0.0372796	0.0322208	0.392917	0.117549	0.0293277	0.0423899	0.618033	Poisoning by antibiotics	injuries & poisonings	Diurnal rhythms	Phase	Hours past midnight	Diurnal rhythms
669	sedentary_peak_time_mean	0.0647196	4.62419	-0.0873067	-0.03745	219	0.508829	0.113991	0.115361	0.403632	0.39297	-0.0762156	-0.637965	0.821333	0.310656	Complications of labor and delivery NEC	pregnancy complications	Diurnal rhythms	Phase	Hours past midnight	Diurnal rhythms
1010	self_report_IPAQ_activity_group	0.0647314	-0.370286	0.00621109	0.0134238	815	0.482436	0.0225259	0.0882334	0.0610871	0.39297	-0.0619761	0.139381	0.807152	0.102252	Other tests		Physical activity	Self-report physical activity		Physical activity
389	sedentary_within_day_SD_L5	0.0647358	0.0498378	-0.000676348	-0.0114543	582	0.0132014	0.342586	0.0863611	0.0444935	0.39297	0.214043	0.0422282	0.154213	0.598867	Hearing loss	sense organs	Physical activity	Physical activity variability	Fraction of time	Physical activity
475	acceleration_between_day_SD_M10	0.064745	-8.05935	0.12939	0.0125844	361	0.224065	0.16262	0.0754257	0.0695104	0.39297	-0.0917041	0.0970612	0.598085	0.386782	Chronic sinusitis	respiratory	Physical activity	Physical activity variability	Fraction of time	Physical activity
521	walking_within_day_SD	0.0647773	0.0345926	-0.000587044	-0.0130863	276	0.506171	0.0846646	0.0772933	0.0840389	0.392988	0.0513862	-0.144909	0.819871	0.257864	Diseases of hard tissues of teeth	digestive	Physical activity	Physical activity variability	Fraction of time	Physical activity
274	moderate_between_day_SD	0.0647797	0.0161507	-0.000249049	-0.0123455	469	0.166187	0.229678	0.0878198	0.0529356	0.392988	0.121595	-0.0635873	0.533589	0.477264	Gout and other crystal arthropathies	endocrine/metabolic	Physical activity	Physical activity variability	Fraction of time	Physical activity
280	moderate_within_day_SD	0.0648305	0.0193958	-0.00034289	-0.00750077	898	0.804546	0.0184492	0.0474572	0.042759	0.393118	0.0117443	-0.100767	0.94403	0.0885333	Iron deficiency anemias	hematopoietic	Physical activity	Physical activity variability	Fraction of time	Physical activity
368	acceleration_M10_time	0.0648501	-1.31433	0.0194421	0.0135274	322	0.0749271	0.616332	0.0957193	0.0647334	0.393118	-0.170475	0.0324354	0.374183	0.808989	Visual disturbances	sense organs	Diurnal rhythms	Phase	Hours past midnight	Diurnal rhythms
851	temp_amplitude	0.0648529	0.716957	-0.0107875	-0.0117892	469	0.116978	0.40433	0.0861973	0.050019	0.393118	0.135126	-0.0417122	0.459481	0.657749	Complications of transplants and reattached limbs	injuries & poisonings	Diurnal rhythms	Amplitude	Celsius	Diurnal rhythms
476	sedentary_overall_M10	0.0648669	0.0424076	-0.000688619	-0.00559274	1804	0.238402	0.17201	0.0312294	0.0344637	0.393118	0.0368201	-0.047071	0.614647	0.400511	Allergic rhinitis	respiratory	Physical activity	Physical activity	Fraction of time	Physical activity
520	acceleration_within_day_SD	0.0648906	9.69025	-0.154057	-0.0144766	211	0.110404	0.341162	0.0716424	0.107971	0.393118	0.114373	-0.102777	0.447973	0.597667	Disorders of tooth development	digestive	Physical activity	Physical activity variability	Fraction of time	Physical activity
195	tasks_light_overall_M10	0.0648961	0.0290504	-0.000447988	-0.00679686	1585	0.17365	0.229644	0.0491869	0.0291588	0.393118	0.0669242	-0.0350286	0.541521	0.477264	Cancer, suspected or other	neoplasms	Physical activity	Physical activity	Fraction of time	Physical activity
362	MET_peak_value_mean	0.0649214	0.333057	-0.00530018	-0.0137812	494	0.3314	0.0295326	0.111219	0.0453443	0.393175	0.108029	-0.0986888	0.703235	0.123509	Other retinal disorders	sense organs	Physical activity	Physical activity	MET	Physical activity
618	acceleration_overall_M10	0.0649536	9.22216	-0.132431	-0.00878255	880	0.0277346	0.937592	0.0584036	0.0406545	0.393274	0.128555	-0.00318314	0.228435	0.975043	Genital prolapse	genitourinary	Physical activity	Physical activity	g	Physical activity
798	sedentary_overall	0.0650154	-0.0574674	0.000924563	0.0119468	377	0.262488	0.142002	0.0762965	0.0638149	0.393303	-0.0854945	0.0937075	0.637422	0.355685	Malaise and fatigue	symptoms	Physical activity	Physical activity	Fraction of time	Physical activity
276	total_sleep_mean_abs_dev	0.0650503	-0.440882	0.00778753	0.00958963	759	0.830366	0.00160529	0.0722355	0.0406837	0.393303	-0.0154754	0.128369	0.954664	0.0136667	Disorders of fluid, electrolyte, and acid-base balance	endocrine/metabolic	Sleep	Sleep	Hours	Sleep
743	MVPA_within_day_SD_M10	0.0650561	0.0339122	-0.000554957	-0.0117711	767	0.406147	0.0102765	0.0865487	0.0407818	0.393303	0.0718965	-0.10467	0.759395	0.0574134	Osteoporosis, osteopenia and pathological fracture	musculoskeletal	Physical activity	Physical activity variability	Fraction of time	Physical activity
870	self_report_sleep_duration_abs_dev	0.0650868	0.470416	-0.00694627	-0.0107374	456	0.0449672	0.683204	0.0681285	0.0599344	0.393303	0.136602	-0.0244592	0.2914	0.850066	Open wounds of head; neck; and trunk	injuries & poisonings	Sleep	Self-report	Hours	Sleep
622	sedentary_overall	0.0650938	-0.0387496	0.00066973	0.00865397	846	0.630907	0.0244851	0.0514874	0.0467076	0.393303	-0.0247375	0.105072	0.880342	0.108511	Polyp of female genital organs	genitourinary	Physical activity	Physical activity	Fraction of time	Physical activity
420	sleep_overall_L5	0.065143	0.0800999	-0.00115109	-0.0187608	212	0.0403838	0.920209	0.133492	0.077523	0.393303	0.273647	-0.00776557	0.27766	0.968847	Carditis	circulatory system	Sleep	Sleep	Fraction of time	Sleep
597	self_report_snoring	0.0651465	-0.498667	0.00753819	0.0157242	278	0.10295	0.400283	0.10753	0.0719323	0.393303	-0.175358	0.0605046	0.435435	0.654179	Other disorders of urethra and urinary tract	genitourinary	Sleep	Self-report		Sleep
681	sedentary_within_day_SD_L5	0.0651507	-0.0256747	0.000629988	0.0106692	501	0.0315461	9.29038e-09	0.0706855	0.0543115	0.393303	0.151991	0.312029	0.246174	4.37141e-07	Superficial cellulitis and abscess	dermatologic	Physical activity	Physical activity variability	Fraction of time	Physical activity
519	MET_overall_M10	0.0651727	0.103322	-0.00264778	-0.00910534	720	0.0244665	3.55479e-11	0.0646632	0.0425785	0.393303	-0.145483	-0.282063	0.213773	3.00883e-09	Other diseases of respiratory system, not elsewhere classified	respiratory	Physical activity	Physical activity	MET	Physical activity
681	tasks_light_overall_M10	0.0651733	-0.0478752	0.000716566	0.0108717	501	0.07464	0.531179	0.072033	0.0553467	0.393303	-0.128416	0.034659	0.373992	0.754959	Superficial cellulitis and abscess	dermatologic	Physical activity	Physical activity	Fraction of time	Physical activity
960	sedentary_peak_time_mean	0.0651896	0.916996	-0.0133788	-0.00573882	1720	0.033054	0.790531	0.0364564	0.0315245	0.393303	0.0777085	-0.00837369	0.252172	0.908824	Poisoning by antibiotics	injuries & poisonings	Diurnal rhythms	Phase	Hours past midnight	Diurnal rhythms
740	MET_overall_L5	0.0651928	-0.0121751	0.000227086	0.00520758	3279	0.846838	8.25046e-05	0.0373528	0.0216699	0.393303	0.00721495	0.0853287	0.95902	0.00120501	Osteoarthrosis	musculoskeletal	Physical activity	Physical activity	MET	Physical activity
622	sedentary_overall_L5	0.0651938	-0.0297671	0.000477715	0.00880005	846	0.219314	0.154643	0.0523777	0.0475356	0.393303	-0.0643401	0.0676606	0.592611	0.375044	Polyp of female genital organs	genitourinary	Physical activity	Physical activity	Fraction of time	Physical activity
558	walking_hourly_SD_M10	0.0651955	0.0202345	-0.000403233	-0.0082052	908	0.459235	0.000111072	0.0534298	0.0420684	0.393303	-0.0395443	-0.162622	0.793606	0.00153287	Noninfectious gastroenteritis	digestive	Physical activity	Physical activity variability	Fraction of time	Physical activity
604	self_report_chronotype	0.0652107	-0.717465	0.010919	0.0248834	210	0.107889	0.466563	0.165707	0.146684	0.393303	-0.266448	0.106803	0.442914	0.707137	Disorders of penis	genitourinary	Diurnal rhythms	Self-report		Diurnal rhythms
172	temp_L1_time_abs_dev	0.0652124	-1.08272	0.0164081	0.007352	1341	0.137348	0.337556	0.0543653	0.0307652	0.393303	-0.0807753	0.0295046	0.491164	0.594221	Skin cancer	neoplasms	Diurnal rhythms	Phase	Hours	Diurnal rhythms
512	sedentary_peak_time_mean_abs_dev	0.0652489	0.837232	-0.0125197	-0.00927	744	0.083989	0.517824	0.0636914	0.0448224	0.393303	0.110063	-0.0289872	0.394046	0.745558	Other symptoms of respiratory system	respiratory	Diurnal rhythms	Phase	Hours	Diurnal rhythms
276	self_report_sleeplessness	0.0652628	0.403087	-0.00586132	-0.0117256	759	0.0587969	0.784652	0.0854389	0.0527502	0.393303	0.161469	-0.0144149	0.332156	0.90626	Disorders of fluid, electrolyte, and acid-base balance	endocrine/metabolic	Sleep	Self-report		Sleep
627	sleep_hourly_SD_L5	0.0652709	-0.0634056	0.000944829	0.0101586	773	0.0655226	0.515413	0.0667845	0.045167	0.393303	-0.123001	0.0293785	0.350554	0.743413	Menopausal and postmenopausal disorders	genitourinary	Sleep	Sleep	Fraction of time	Sleep
289	MVPA_hourly_SD_M10	0.0652912	0.0322399	-0.000653101	-0.0136224	339	0.403365	1.70155e-05	0.0918722	0.0653482	0.393303	-0.0767721	-0.281107	0.75766	0.000318239	Other diseases of blood and blood-forming organs	hematopoietic	Physical activity	Physical activity variability	Fraction of time	Physical activity
706	moderate_between_day_SD	0.0652915	-0.0124942	0.000194117	0.0096225	608	0.13196	0.303304	0.0598119	0.0526841	0.393303	-0.0901047	0.0542328	0.483803	0.559418	Diseases of sebaceous glands	dermatologic	Physical activity	Physical activity variability	Fraction of time	Physical activity
798	sedentary_hourly_SD_L5	0.0654127	0.0651635	-0.00104009	-0.0121574	377	0.231553	0.169577	0.077756	0.0650356	0.393938	0.0930271	-0.0893332	0.606454	0.397271	Malaise and fatigue	symptoms	Physical activity	Physical activity variability	Fraction of time	Physical activity
622	sedentary_RA	0.0654579	0.0889737	-0.00143258	-0.00882083	846	0.232893	0.1442	0.0525517	0.0476726	0.394114	0.0626926	-0.0696199	0.60799	0.359554	Polyp of female genital organs	genitourinary	Diurnal rhythms	Amplitude		Diurnal rhythms
290	MET_hourly_SD	0.0655106	0.153918	-0.00286836	-0.0184946	230	0.874691	3.21051e-06	0.157073	0.0648765	0.394328	-0.0247711	-0.302191	0.966367	7.67058e-05	Delirium dementia and amnestic and other cognitive disorders	mental disorders	Physical activity	Physical activity variability		Physical activity
496	sleep_within_day_SD_M10	0.0655252	-0.0306599	0.00064153	0.00951905	880	0.343227	1.05974e-08	0.0723909	0.0369397	0.394328	0.068614	0.2114	0.713019	4.90328e-07	Chronic airway obstruction	respiratory	Sleep	Sleep variability		Sleep
172	MET_overall	0.0655482	0.0707263	-0.00119857	-0.00722834	1341	0.588198	0.00871418	0.0535175	0.0302857	0.394348	0.0289774	-0.0794477	0.859999	0.0507185	Skin cancer	neoplasms	Physical activity	Physical activity	MET	Physical activity
459	acceleration_M10_time_abs_dev	0.0655603	-0.435859	0.00660925	0.00710445	1309	0.131797	0.36216	0.0516031	0.0315994	0.394348	-0.0777711	0.0287957	0.483732	0.617416	Other disorders of circulatory system	circulatory system	Diurnal rhythms	Phase	Hours	Diurnal rhythms
285	self_report_sleep_duration_abs_dev	0.0656234	0.330707	-0.00499217	-0.0077168	998	0.0983055	0.45457	0.0524904	0.0387463	0.394632	0.0867764	-0.0289756	0.425699	0.698156	Other anemias	hematopoietic	Sleep	Self-report	Hours	Sleep
317	sedentary_within_day_SD_L5	0.0656809	0.038167	-0.000447599	-0.00758036	936	4.71944e-06	0.00405021	0.0501236	0.04027	0.394881	0.229461	0.115756	0.000639392	0.028249	Alcohol-related disorders	mental disorders	Physical activity	Physical activity variability	Fraction of time	Physical activity
579	MVPA_within_day_SD_M10	0.0657098	0.0414251	-0.000680385	-0.0144315	297	0.371644	0.0654322	0.0950579	0.0714006	0.39496	0.0849261	-0.131547	0.735148	0.216999	Other symptoms involving abdomen and pelvis	digestive	Physical activity	Physical activity variability	Fraction of time	Physical activity
218	sedentary_peak_value_mean	0.0657543	0.0359298	-0.000579915	-0.00721554	1096	0.21089	0.200944	0.0401215	0.0453788	0.395064	0.0501982	-0.0580349	0.586059	0.440504	Benign neoplasm of uterus	neoplasms	Physical activity	Physical activity	Hours	Physical activity
475	walking_hourly_SD	0.0657651	0.0340216	-0.000589909	-0.0127614	361	0.656544	0.0268177	0.0766954	0.0710451	0.395064	0.034106	-0.157315	0.891502	0.115505	Chronic sinusitis	respiratory	Physical activity	Physical activity variability	Fraction of time	Physical activity
483	sedentary_hourly_SD_L5	0.065775	-0.0817244	0.00143988	0.0168304	211	0.791123	0.00704666	0.111706	0.082702	0.395064	-0.029586	0.22287	0.939379	0.0432674	Acute bronchitis and bronchiolitis	respiratory	Physical activity	Physical activity variability	Fraction of time	Physical activity
244	MVPA_within_day_SD	0.0658115	0.0164689	-0.000322362	-0.00622789	1678	0.543343	0.000226886	0.0400838	0.0319397	0.395117	-0.0243619	-0.11778	0.838461	0.00278554	Hypothyroidism	endocrine/metabolic	Physical activity	Physical activity variability	Fraction of time	Physical activity
592	inactivity_peak_value_mean	0.0658156	-1.59996	0.0237324	0.0166181	232	0.0604316	0.591308	0.10989	0.0799485	0.395117	-0.206343	0.0429282	0.337015	0.793668	Cystitis and urethritis	genitourinary	Sleep	Sleep		Sleep
600	MVPA_hourly_SD_M10	0.0658482	0.0312111	-0.000465656	-0.00971263	1242	0.134501	0.352469	0.0780443	0.0310654	0.395217	0.116804	-0.0288855	0.485987	0.60872	Hyperplasia of prostate	genitourinary	Physical activity	Physical activity variability	Fraction of time	Physical activity
579	walking_hourly_SD_M10	0.0659472	0.0405858	-0.000708714	-0.0144213	297	0.730972	0.0101351	0.095074	0.0714127	0.395696	0.03269	-0.183629	0.920255	0.0568537	Other symptoms involving abdomen and pelvis	digestive	Physical activity	Physical activity variability	Fraction of time	Physical activity
1002	acceleration_IV	0.0659599	-0.224273	0.00335988	0.0108919	467	0.0948405	0.501358	0.0766151	0.0526432	0.395696	-0.127983	0.0353954	0.419334	0.732341	Symptoms concerning nutrition, metabolism, and development		Diurnal rhythms	Variability		Diurnal rhythms
272	acceleration_within_day_SD_M10	0.0660109	-5.32245	0.0623222	0.00450144	4337	2.80364e-05	0.000250211	0.0326647	0.0189298	0.395906	-0.136853	-0.0693318	0.0025469	0.00301811	Disorders of lipoid metabolism	endocrine/metabolic	Physical activity	Physical activity variability	Fraction of time	Physical activity
585	tasks_light_overall	0.066079	0.0248132	-0.000413644	-0.0109143	724	0.517846	0.00683832	0.084168	0.0404034	0.396219	0.0544296	-0.109285	0.8242	0.0422517	Renal failure	genitourinary	Physical activity	Physical activity	Hours	Physical activity
571	inactivity_peak_time_mean_abs_dev	0.0661143	0.755085	-0.00951499	-0.0143796	278	0.00021961	0.0742809	0.0947677	0.0753829	0.396334	0.350249	0.134555	0.0110473	0.236296	Chronic liver disease and cirrhosis	digestive	Diurnal rhythms	Phase	Hours	Diurnal rhythms
361	WASO_mean	0.0661649	-0.169064	0.00278332	0.014691	336	0.409957	0.0292471	0.102374	0.0623825	0.396542	-0.0843545	0.13601	0.762222	0.122584	Retinal detachments and defects	sense organs	Sleep	Sleep	Hours	Sleep
574	MET_overall_L5	0.0661915	-0.0198396	0.000307911	0.00706108	1300	0.149579	0.270844	0.0462204	0.0356989	0.396544	-0.0666065	0.0393097	0.510117	0.526035	Cholelithiasis and cholecystitis	digestive	Physical activity	Physical activity	MET	Physical activity
365	MET_overall	0.0662067	0.125453	-0.00185983	-0.0112162	661	0.106318	0.488383	0.0864949	0.0412071	0.396544	0.139692	-0.0285521	0.439974	0.722538	Glaucoma	sense organs	Physical activity	Physical activity	MET	Physical activity
532	acceleration_peak_time_mean_abs_dev	0.0662135	0.893368	-0.0126062	-0.0109088	509	0.0169684	0.863828	0.0724992	0.0551784	0.396544	0.173096	0.00946335	0.177484	0.944283	Dysphagia	digestive	Diurnal rhythms	Phase	Hours	Diurnal rhythms
537	main_sleep_duration_mean	0.0662448	1.06837	-0.016645	-0.0155506	275	0.191681	0.198574	0.109402	0.0703282	0.396544	0.142842	-0.090418	0.563042	0.437462	Other disorders of stomach and duodenum	digestive	Sleep	Sleep	Hours	Sleep
598	self_report_daytime_dozing	0.0662453	-0.173201	0.0028747	0.0173657	273	0.446967	0.0440615	0.119885	0.0840833	0.396544	-0.0911718	0.169313	0.787047	0.164369	Abnormal findings on examination of urine	genitourinary	Sleep	Self-report		Sleep
218	sedentary_hourly_SD_M10	0.0663971	0.0176276	-0.000246891	-0.00728904	1096	0.00326284	0.824462	0.0406265	0.0459499	0.397357	0.119528	0.0101922	0.0662355	0.926218	Benign neoplasm of uterus	neoplasms	Physical activity	Physical activity variability	Fraction of time	Physical activity
686	MVPA_overall_M10	0.0664382	0.0769357	-0.00128666	-0.012171	327	0.436151	0.0868995	0.0749396	0.0725493	0.397507	0.0583571	-0.124208	0.78069	0.262216	Other local infections of skin and subcutaneous tissue	dermatologic	Physical activity	Physical activity	Fraction of time	Physical activity
216	main_sleep_duration_mean	0.0664806	0.627244	-0.00969184	-0.00905465	661	0.1124	0.36078	0.0554315	0.0523247	0.397665	0.0880004	-0.0478193	0.451144	0.616063	Benign neoplasm of skin	neoplasms	Sleep	Sleep	Hours	Sleep
292	sedentary_peak_value_mean	0.0665136	0.0822109	-0.00107462	-0.0133708	398	0.0059434	0.101722	0.104505	0.0531239	0.39771	0.287506	0.0869438	0.0960236	0.289128	Neurological disorders	mental disorders	Physical activity	Physical activity	Hours	Physical activity
508	MET_within_day_SD_L5	0.0665202	-0.0493595	0.000835887	0.017657	212	0.584168	0.0104021	0.130673	0.0754522	0.39771	-0.071519	0.193336	0.857864	0.0579973	Pulmonary collapse; interstitial and compensatory emphysema	respiratory	Physical activity	Physical activity variability		Physical activity
79	MET_within_day_SD_L5	0.0665496	0.0357772	-0.000547774	-0.011571	394	0.0762911	0.439148	0.0673213	0.0700895	0.39779	0.11934	-0.0542244	0.376971	0.686047	Viral infection	infectious diseases	Physical activity	Physical activity variability		Physical activity
276	MVPA_overall	0.0665947	0.0220947	-0.000542768	-0.00938025	759	0.0591966	7.19636e-12	0.0710547	0.0400714	0.397887	-0.134067	-0.274771	0.333418	7.25487e-10	Disorders of fluid, electrolyte, and acid-base balance	endocrine/metabolic	Physical activity	Physical activity	Fraction of time	Physical activity
764	MET_within_day_SD_L5	0.0665979	0.0465642	-0.000657301	-0.0138846	323	0.0160828	0.864082	0.0913734	0.0682586	0.397887	0.219954	0.0116847	0.17217	0.944333	Sciatica	symptoms	Physical activity	Physical activity variability		Physical activity
747	MET_hourly_SD_M10	0.0666593	-0.18841	0.00261435	0.017041	248	0.0279882	0.602747	0.132351	0.067704	0.398158	-0.290853	-0.0352373	0.229989	0.800943	Cardiac and circulatory congenital anomalies	congenital anomalies	Physical activity	Physical activity variability		Physical activity
189	total_sleep_mean	0.0666755	1.65222	-0.0221732	-0.0176675	322	0.0123183	0.177423	0.137737	0.0591307	0.398159	0.344766	0.0797538	0.148155	0.408626	Cancer of urinary organs (incl. kidney and bladder)	neoplasms	Sleep	Sleep	Hours	Sleep
8	sedentary_overall	0.0668001	-0.0630842	0.00103488	0.0133722	273	0.372188	0.0937359	0.0892796	0.072139	0.398606	-0.079673	0.120911	0.735743	0.274477	Intestinal infection	infectious diseases	Physical activity	Physical activity	Fraction of time	Physical activity
345	MVPA_overall_M10	0.066825	0.0710284	-0.00136793	-0.0129398	316	0.635411	0.000892212	0.0839517	0.0703908	0.398606	-0.039804	-0.233901	0.882269	0.00850706	Epilepsy, recurrent seizures, convulsions	neurological	Physical activity	Physical activity	Fraction of time	Physical activity
960	acceleration_between_day_SD_M10	0.0668801	-4.37403	0.0583312	0.00567323	1720	0.00177573	0.36663	0.0362751	0.0313325	0.398606	-0.113386	-0.0282876	0.0450654	0.621882	Poisoning by antibiotics	injuries & poisonings	Physical activity	Physical activity variability	Fraction of time	Physical activity
689	sleep_IV	0.0668875	0.158414	-0.00251278	-0.00981822	590	0.231196	0.165234	0.0659585	0.0492177	0.398606	0.0789729	-0.0683005	0.606099	0.390731	Disorder of skin and subcutaneous tissue NOS	dermatologic	Diurnal rhythms	Variability		Diurnal rhythms
274	acceleration_overall	0.0668893	5.70744	-0.0965986	-0.0116821	469	0.568873	0.0114661	0.0837449	0.0504364	0.398606	0.0477111	-0.127521	0.851283	0.0625516	Gout and other crystal arthropathies	endocrine/metabolic	Physical activity	Physical activity	g	Physical activity
994	walking_within_day_SD_M10	0.0668899	0.0285395	-0.000664931	-0.0141438	347	0.0949971	4.16147e-10	0.102321	0.0612763	0.398606	-0.170843	-0.383	0.41961	2.72307e-08	Sepsis and SIRS	injuries & poisonings	Physical activity	Physical activity variability	Fraction of time	Physical activity
362	sedentary_hourly_SD_L5	0.0669154	-0.0759658	0.00118559	0.0138581	494	0.264377	0.0738279	0.112667	0.0459348	0.398606	-0.125751	0.0821202	0.639517	0.235157	Other retinal disorders	sense organs	Physical activity	Physical activity variability	Fraction of time	Physical activity
597	MVPA_hourly_SD_M10	0.0669339	0.0491423	-0.000731276	-0.0152529	278	0.0769123	0.545171	0.105201	0.0705713	0.398606	0.186097	-0.0426971	0.378399	0.764194	Other disorders of urethra and urinary tract	genitourinary	Physical activity	Physical activity variability	Fraction of time	Physical activity
573	sedentary_hourly_SD_M10	0.0669341	-0.0276112	0.00037595	0.0110993	554	0.00652506	0.461955	0.0752516	0.0519608	0.398606	-0.204714	-0.0382246	0.101455	0.70371	Other disorders of liver	digestive	Physical activity	Physical activity variability	Fraction of time	Physical activity
351	amplitude	0.0669408	0.0630364	-0.000781967	-0.00810764	889	5.31639e-05	0.0412675	0.0513755	0.0421588	0.398606	0.207658	0.0860436	0.00400749	0.15733	Other peripheral nerve disorders	neurological	Diurnal rhythms	Amplitude	g	Diurnal rhythms
459	main_sleep_ratio_mean	0.0669417	0.00824854	-0.00015756	-0.00696418	1309	0.716756	7.95244e-05	0.0508356	0.0311431	0.398606	-0.0184432	-0.122906	0.914779	0.00117184	Other disorders of circulatory system	circulatory system	Sleep	Sleep		Sleep
274	acceleration_RA	0.0669433	0.0430708	-0.000845486	-0.0120124	469	0.57147	1.0433e-05	0.0861391	0.0519248	0.398606	-0.0487458	-0.228932	0.852581	0.000208998	Gout and other crystal arthropathies	endocrine/metabolic	Diurnal rhythms	Amplitude		Diurnal rhythms
760	temp_L1_time	0.0669907	2.47275	-0.0311828	-0.00898642	701	0.000110922	0.0992348	0.0564817	0.0506853	0.398793	0.218358	0.0835617	0.00687715	0.284491	Back pain	symptoms	Diurnal rhythms	Phase	Hours past midnight	Diurnal rhythms
208	MET_overall	0.0670744	0.0581319	-0.000965731	-0.00582413	1888	0.44819	0.0414544	0.0398902	0.0280067	0.399138	0.0302546	-0.0571074	0.787949	0.157748	Benign neoplasm of colon	neoplasms	Physical activity	Physical activity	MET	Physical activity
949	phase	0.0670809	0.94772	-0.0156257	-0.0160499	228	0.36489	0.0836877	0.100103	0.0867438	0.399138	0.090704	-0.150045	0.729929	0.255764	Allergies, other	injuries & poisonings	Diurnal rhythms	Phase	Hours past midnight	Diurnal rhythms
278	MET_peak_value_mean	0.0671967	0.142503	-0.00266331	-0.00692495	1177	0.820036	0.0031907	0.0454761	0.0387314	0.399731	-0.0103458	-0.11422	0.950606	0.0234736	Overweight, obesity and other hyperalimentation	endocrine/metabolic	Physical activity	Physical activity	MET	Physical activity
365	walking_within_day_SD	0.0672211	0.033026	-0.000512457	-0.0114236	661	0.22232	0.132074	0.088423	0.0421256	0.39978	0.107913	-0.063442	0.596318	0.339813	Glaucoma	sense organs	Physical activity	Physical activity variability	Fraction of time	Physical activity
600	sedentary_peak_time_mean	0.0672389	1.5347	-0.0223175	-0.00957302	1242	0.0882886	0.701322	0.077317	0.0307755	0.39979	0.131792	-0.0118037	0.405023	0.860736	Hyperplasia of prostate	genitourinary	Diurnal rhythms	Phase	Hours past midnight	Diurnal rhythms
521	temp_phase_abs_dev	0.0672754	3.67824	-0.0563833	-0.0129778	276	0.0859628	0.462356	0.0773626	0.0841142	0.399911	0.132844	-0.0618227	0.399426	0.703894	Diseases of hard tissues of teeth	digestive	Diurnal rhythms	Phase	Hours	Diurnal rhythms
345	sleep_peak_quality_SD	0.0673048	-0.0317784	0.000552941	0.0130701	316	0.704029	0.0206988	0.0850368	0.0707759	0.39999	-0.0323048	0.163746	0.909386	0.0962374	Epilepsy, recurrent seizures, convulsions	neurological	Sleep	Sleep variability	Hours	Sleep
379	sleep_peak_time_mean_abs_dev	0.0673283	-0.577637	0.00816591	0.0132614	471	0.0442467	0.842371	0.103736	0.0491887	0.400014	-0.208702	-0.00978188	0.289324	0.934336	Other disorders of eye	sense organs	Diurnal rhythms	Phase	Hours	Diurnal rhythms
760	sedentary_IV	0.0673505	0.201407	-0.00254133	-0.00895247	701	0.000116703	0.101374	0.0563425	0.0505604	0.400014	0.21712	0.0828326	0.0070937	0.288388	Back pain	symptoms	Diurnal rhythms	Variability		Diurnal rhythms
789	main_sleep_offset_mean_abs_dev	0.0673573	-0.291237	0.00539814	0.00812503	877	0.873292	0.00239215	0.0534225	0.0429359	0.400014	0.00851984	0.130395	0.965996	0.0187501	Nausea and vomiting	symptoms	Diurnal rhythms	Phase	Hours	Diurnal rhythms
994	moderate_overall_M10	0.0674112	0.0525307	-0.000906609	-0.0138505	347	0.684828	0.00547445	0.100391	0.0601201	0.400239	0.0407474	-0.167011	0.902244	0.0355409	Sepsis and SIRS	injuries & poisonings	Physical activity	Physical activity	Fraction of time	Physical activity
716	temp_phase_abs_dev	0.0674455	-1.51859	0.0247219	0.00569025	2478	0.374357	0.0473025	0.0411663	0.0245923	0.400347	-0.0365704	0.0487834	0.736655	0.172597	Other arthropathies	musculoskeletal	Diurnal rhythms	Phase	Hours	Diurnal rhythms
628	walking_peak_value_mean	0.0675258	0.0615638	-0.0011755	-0.00993815	557	0.635228	0.00585606	0.055044	0.0635653	0.400727	-0.0261122	-0.175184	0.882262	0.0374112	Ovarian cyst	genitourinary	Physical activity	Physical activity	Hours	Physical activity
789	MVPA_within_day_SD	0.0676306	0.0182735	-0.000412951	-0.00797802	877	0.102435	1.20824e-06	0.0525071	0.042308	0.401253	-0.0857558	-0.205426	0.434888	3.22198e-05	Nausea and vomiting	symptoms	Physical activity	Physical activity variability	Fraction of time	Physical activity
300	MET_overall	0.0678043	-0.0849852	0.00120344	0.00725769	1000	0.0116431	0.915076	0.0449297	0.0421115	0.40206	-0.113356	-0.00449076	0.142994	0.966738	Anxiety disorders	mental disorders	Physical activity	Physical activity	MET	Physical activity
593	acceleration_peak_value_SD	0.0678186	-12.2927	0.191085	0.00767156	1019	0.181365	0.231067	0.0535581	0.0363109	0.40206	-0.0715858	0.0434876	0.551978	0.478612	Hematuria	genitourinary	Physical activity	Physical activity variability	Fraction of time	Physical activity
374	tasks_light_hourly_SD	0.0678638	0.0321165	-0.00047175	-0.00982092	642	0.0648051	0.682989	0.0695581	0.046186	0.40206	0.128452	-0.0188621	0.348173	0.850066	Other disorders of eyelids	sense organs	Physical activity	Physical activity variability	Fraction of time	Physical activity
416	acceleration_peak_value_mean	0.0678733	28.2807	-0.482218	-0.0166015	269	0.6392	0.00217784	0.12915	0.061489	0.40206	0.0605488	-0.188474	0.884015	0.0174528	Cardiomegaly	circulatory system	Physical activity	Physical activity	g	Physical activity
990	main_sleep_offset_mean	0.0678881	0.900816	-0.0126882	-0.0124849	426	0.0299504	0.821255	0.0919975	0.0550651	0.40206	0.199715	0.0124411	0.239184	0.924518	Effects radiation NOS	injuries & poisonings	Diurnal rhythms	Phase	Hours past midnight	Diurnal rhythms
870	acceleration_M10_time	0.0678929	0.876067	-0.0153703	-0.0106943	456	0.755153	0.0213926	0.0684915	0.0604293	0.40206	0.0213594	-0.139056	0.927038	0.0986127	Open wounds of head; neck; and trunk	injuries & poisonings	Diurnal rhythms	Phase	Hours past midnight	Diurnal rhythms
565	MVPA_IV	0.067895	-0.13186	0.00192734	0.00691787	1180	0.0368776	0.770815	0.0444638	0.0376294	0.40206	-0.0928061	0.0109619	0.266327	0.899238	Anal and rectal conditions	digestive	Diurnal rhythms	Variability		Diurnal rhythms
318	sedentary_within_day_SD	0.0678963	-0.0164842	0.000262104	0.00753856	960	0.215025	0.219087	0.0479828	0.0436005	0.40206	-0.0594938	0.0535846	0.589483	0.463085	Tobacco use disorder	mental disorders	Physical activity	Physical activity variability	Fraction of time	Physical activity
591	sleep_IV	0.0679349	-0.108637	0.00200402	0.00783033	985	0.910974	0.000864792	0.0553612	0.0371129	0.402066	0.00618997	0.123645	0.975955	0.00829345	Urinary tract infection	genitourinary	Diurnal rhythms	Variability		Diurnal rhythms
760	sedentary_within_day_SD_L5	0.0679391	-0.0256336	0.000510894	0.0086523	701	0.444162	0.000460883	0.0545702	0.04897	0.402066	0.0417569	0.171541	0.785308	0.00497601	Back pain	symptoms	Physical activity	Physical activity variability	Fraction of time	Physical activity
374	tasks_light_peak_value_mean	0.0679459	0.0720053	-0.00108359	-0.00981795	642	0.106056	0.450553	0.0695578	0.0461858	0.402066	0.112422	-0.0348475	0.439412	0.695195	Other disorders of eyelids	sense organs	Physical activity	Physical activity	Fraction of time	Physical activity
365	walking_hourly_SD	0.067976	0.0323178	-0.000525557	-0.0113693	661	0.402897	0.0214139	0.0882447	0.0420406	0.402148	0.0738142	-0.096725	0.757389	0.098684	Glaucoma	sense organs	Physical activity	Physical activity variability	Fraction of time	Physical activity
350	self_report_chronotype	0.068087	-0.735628	0.0103176	0.0235129	305	0.0364961	0.780122	0.183208	0.109351	0.402556	-0.38322	-0.0305276	0.265037	0.904658	Abnormal movement	neurological	Diurnal rhythms	Self-report		Diurnal rhythms
628	sleep_peak_time_mean_abs_dev	0.0680915	-0.384371	0.00612322	0.00994406	557	0.162041	0.258964	0.0552768	0.063664	0.402556	-0.0772925	0.0718683	0.527089	0.512024	Ovarian cyst	genitourinary	Diurnal rhythms	Phase	Hours	Diurnal rhythms
722	acceleration_peak_value_SD	0.0681165	-12.4854	0.166226	0.00667355	1229	0.00132929	0.354787	0.0418111	0.0368593	0.402556	-0.134211	-0.0341082	0.0379417	0.610412	Intervertebral disc disorders	musculoskeletal	Physical activity	Physical activity variability	Fraction of time	Physical activity
586	MVPA_overall_M10	0.0681309	0.0862556	-0.00141733	-0.013407	368	0.406565	0.0430495	0.0946266	0.0605774	0.402556	0.078537	-0.122568	0.759791	0.162391	Other disorders of the kidney and ureters	genitourinary	Physical activity	Physical activity	Fraction of time	Physical activity
591	main_sleep_offset_mean	0.0681355	0.661539	-0.00821317	-0.00808159	985	0.000307624	0.0260157	0.0572005	0.0382866	0.402556	0.206454	0.0852303	0.0138244	0.113092	Urinary tract infection	genitourinary	Diurnal rhythms	Phase	Hours past midnight	Diurnal rhythms
426	moderate_overall	0.068149	0.0265727	-0.000407362	-0.0112096	712	0.20583	0.165026	0.0906503	0.0385025	0.402556	0.114686	-0.0534572	0.578745	0.390444	Cardiac conduction disorders	circulatory system	Physical activity	Physical activity	Fraction of time	Physical activity
1011	main_sleep_onset_SD	0.0681585	0.553117	-0.00875068	-0.0128618	295	0.221757	0.225219	0.0864026	0.0720248	0.402556	0.105575	-0.0873514	0.595763	0.471663	Complications of surgical and medical procedures		Diurnal rhythms	Phase Variability	Hours	Diurnal rhythms
702	acceleration_peak_time_mean	0.0681883	1.29807	-0.0207192	-0.0109269	588	0.28944	0.0857399	0.0789084	0.0467358	0.402636	0.0835935	-0.0803098	0.664698	0.260072	Degenerative skin conditions and other dermatoses	dermatologic	Diurnal rhythms	Phase	Hours past midnight	Diurnal rhythms
790	cosinor_rsquared	0.0682205	0.057837	-0.000973299	-0.010882	632	0.557785	0.00744271	0.0821288	0.0429993	0.40273	0.0481391	-0.115091	0.845459	0.0449657	Nonspecific findings on examination of blood	symptoms	Diurnal rhythms	Amplitude		Diurnal rhythms
285	MVPA_hourly_SD	0.0682383	0.0170275	-0.000395573	-0.00756569	998	0.0813935	1.06989e-07	0.0519001	0.0383621	0.402739	-0.0904477	-0.203933	0.388558	3.78507e-06	Other anemias	hematopoietic	Physical activity	Physical activity variability	Fraction of time	Physical activity
531	MET_within_day_SD_L5	0.0682836	0.0364987	-0.000467304	-0.00987116	653	0.00118681	0.0770701	0.0703403	0.045251	0.402911	0.228072	0.0800046	0.0354521	0.242012	Peptic ulcer (excl. esophageal)	digestive	Physical activity	Physical activity variability		Physical activity
389	MET_within_day_SD_L5	0.0683056	0.0385308	-0.00054476	-0.0115073	582	0.0399393	0.852212	0.0881043	0.0450843	0.402945	0.181009	0.00839918	0.275827	0.939195	Hearing loss	sense organs	Physical activity	Physical activity variability		Physical activity
564	tasks_light_peak_value_mean	0.0683339	0.0343289	-0.000556489	-0.00504211	2471	0.316176	0.108979	0.0336441	0.0261457	0.402973	0.0337238	-0.0419078	0.689017	0.302044	Functional digestive disorders	digestive	Physical activity	Physical activity	Fraction of time	Physical activity
706	moderate_within_day_SD	0.0683429	-0.0289468	0.000431248	0.00943361	608	0.0537841	0.603359	0.0592979	0.0522312	0.402973	-0.114366	0.0271385	0.317961	0.801248	Diseases of sebaceous glands	dermatologic	Physical activity	Physical activity variability	Fraction of time	Physical activity
665	total_sleep_mean_abs_dev	0.0684196	-1.12753	0.0214426	0.0264045	404	0.447241	0.11092	0.0839445	0.288476	0.403329	0.0638008	0.459869	0.787097	0.305387	Obstetrical/birth trauma	pregnancy complications	Sleep	Sleep	Hours	Sleep
519	num_wakings_mean	0.0684478	-0.415631	0.00815611	0.00903026	720	0.573254	5.97425e-05	0.0647776	0.0428298	0.4034	0.0364875	0.171941	0.853317	0.000925624	Other diseases of respiratory system, not elsewhere classified	respiratory	Sleep	Sleep		Sleep
159	phase_abs_dev	0.0684781	-0.510761	0.00821651	0.012933	471	0.344727	0.0465604	0.0980409	0.0509242	0.403482	-0.0926373	0.101358	0.713983	0.170611	Malignant neoplasm of other and ill-defined sites within the digestive organs and peritoneum	neoplasms	Diurnal rhythms	Phase	Hours	Diurnal rhythms
415	acceleration_hourly_SD_M10	0.0686397	16.1383	-0.241277	-0.0117028	390	0.0847992	0.532049	0.0807135	0.0582937	0.404234	0.139115	-0.0364271	0.396198	0.755613	Pulmonary heart disease	circulatory system	Physical activity	Physical activity variability	Fraction of time	Physical activity
508	acceleration_between_day_SD	0.0686582	5.01352	-0.082947	-0.0171369	212	0.464849	0.0264398	0.127606	0.0737833	0.404234	0.0932669	-0.163786	0.796486	0.114315	Pulmonary collapse; interstitial and compensatory emphysema	respiratory	Physical activity	Physical activity variability	g	Physical activity
454	acceleration_M10_time	0.0686737	-0.88993	0.0126202	0.00878085	840	0.0200891	0.916742	0.0586049	0.0433688	0.404234	-0.136246	-0.00453374	0.193894	0.967198	Varicose veins	circulatory system	Diurnal rhythms	Phase	Hours past midnight	Diurnal rhythms
965	sedentary_hourly_SD	0.0687049	-0.021428	0.000295816	0.00928408	654	0.00907001	0.64332	0.0620337	0.0488539	0.404234	-0.161884	-0.0226227	0.123659	0.826392	Poisoning by analgesics, antipyretics, and antirheumatics	injuries & poisonings	Physical activity	Physical activity variability	Fraction of time	Physical activity
394	acceleration_L5_time	0.0687157	0.974122	-0.0141573	-0.0121925	566	0.0801954	0.748053	0.0962149	0.0452883	0.404234	0.16834	-0.0145471	0.385959	0.885875	Rheumatic disease of the heart valves	circulatory system	Diurnal rhythms	Phase	Hours past midnight	Diurnal rhythms
276	MVPA_within_day_SD_M10	0.0687311	0.0175123	-0.000442175	-0.0093789	759	0.0437443	1.70893e-12	0.0715994	0.0403786	0.404234	-0.14439	-0.285074	0.287992	2.01817e-10	Disorders of fluid, electrolyte, and acid-base balance	endocrine/metabolic	Physical activity	Physical activity variability	Fraction of time	Physical activity
208	acceleration_overall	0.0687346	2.53376	-0.0460768	-0.00557229	1888	0.998843	0.00192025	0.0383964	0.0269578	0.404234	-5.56657e-05	-0.08364	0.999892	0.0157221	Benign neoplasm of colon	neoplasms	Physical activity	Physical activity	g	Physical activity
687	acceleration_peak_value_SD	0.0687438	-20.9694	0.293342	0.0117769	409	0.0102662	0.777338	0.0756298	0.0618205	0.404234	-0.194136	-0.0174824	0.133268	0.902527	Symptoms affecting skin	dermatologic	Physical activity	Physical activity variability	Fraction of time	Physical activity
721	sleep_within_day_SD_L5	0.0687672	-0.0559483	0.000945718	0.0150718	303	0.572893	0.00941255	0.111197	0.0629153	0.404234	-0.062693	0.163385	0.853268	0.0537241	Spondylosis and allied disorders	musculoskeletal	Sleep	Sleep		Sleep
280	moderate_within_day_SD_M10	0.0687945	0.0223761	-0.000394071	-0.00745457	898	0.781342	0.0223078	0.0478559	0.0431182	0.404234	0.0132835	-0.0985351	0.936227	0.101622	Iron deficiency anemias	hematopoietic	Physical activity	Physical activity variability	Fraction of time	Physical activity
197	sleep_peak_time_mean_abs_dev	0.0688031	-0.247087	0.00465744	0.00756363	1031	0.770492	0.0012053	0.0505032	0.0395887	0.404234	0.0147335	0.128188	0.93211	0.0108657	Chemotherapy	neoplasms	Diurnal rhythms	Phase	Hours	Diurnal rhythms
520	acceleration_hourly_SD_M10	0.0688146	19.4845	-0.297675	-0.0144383	211	0.0373034	0.548105	0.0724884	0.109247	0.404234	0.15096	-0.0656148	0.267764	0.766321	Disorders of tooth development	digestive	Physical activity	Physical activity variability	Fraction of time	Physical activity
535	acceleration_within_day_SD_M10	0.0688176	-6.01177	0.0746683	0.00539318	2160	0.000162728	0.0314515	0.0364844	0.0263539	0.404234	-0.137597	-0.0566988	0.00894822	0.129166	Gastritis and duodenitis	digestive	Physical activity	Physical activity variability	Fraction of time	Physical activity
696	MET_overall	0.0689426	0.120408	-0.00197823	-0.0119303	377	0.358255	0.0935581	0.0761798	0.0649785	0.404819	0.0699873	-0.108968	0.724635	0.274131	Psoriasis and related disorders	dermatologic	Physical activity	Physical activity	MET	Physical activity
573	total_sleep_mean	0.0689515	-0.761033	0.0138917	0.0110689	554	0.974619	0.00125833	0.0754557	0.0522164	0.404819	0.00240066	0.168434	0.994264	0.0112415	Other disorders of liver	digestive	Sleep	Sleep	Hours	Sleep
568	temp_within_day_SD	0.0689662	0.508424	-0.00773613	-0.0123687	359	0.106348	0.407532	0.0821116	0.0639038	0.404819	0.132601	-0.052929	0.439974	0.660963	Other disorders of peritoneum	digestive	Diurnal rhythms	Variability	Celsius	Diurnal rhythms
722	temp_cosinor_rsquared	0.068994	-0.0690103	0.00099582	0.00671434	1229	0.0228778	0.899443	0.0421929	0.0371969	0.404887	-0.0960146	0.00470044	0.206113	0.960279	Intervertebral disc disorders	musculoskeletal	Diurnal rhythms	Amplitude		Diurnal rhythms
218	acceleration_within_day_SD	0.069087	-5.08361	0.0724406	0.00680719	1096	0.00703484	0.977884	0.0383274	0.043297	0.405337	-0.103308	-0.00120031	0.106445	0.991614	Benign neoplasm of uterus	neoplasms	Physical activity	Physical activity variability	Fraction of time	Physical activity
317	acceleration_M10_time	0.0691616	0.809175	-0.0111208	-0.00773762	936	0.00809957	0.605984	0.0519001	0.0414345	0.405645	0.137437	0.0213728	0.115329	0.802609	Alcohol-related disorders	mental disorders	Diurnal rhythms	Phase	Hours past midnight	Diurnal rhythms
722	acceleration_M10_time_abs_dev	0.0691723	-0.459304	0.0062912	0.00676257	1229	0.00426833	0.58678	0.0426105	0.0374181	0.405645	-0.121776	-0.0203373	0.0792918	0.790663	Intervertebral disc disorders	musculoskeletal	Diurnal rhythms	Phase	Hours	Diurnal rhythms
614	self_report_snoring	0.0692161	-0.332276	0.00519761	0.0108419	433	0.0867855	0.39951	0.056522	0.078129	0.40576	-0.096804	0.0658246	0.401545	0.653596	Inflammatory diseases of female pelvic organs	genitourinary	Sleep	Self-report		Sleep
728	MET_peak_value_mean	0.0692247	0.399182	-0.00636026	-0.0165375	283	0.296572	0.0623924	0.122972	0.0642315	0.40576	0.128362	-0.119701	0.67113	0.209978	Disorders of muscle, ligament, and fascia	musculoskeletal	Physical activity	Physical activity	MET	Physical activity
153	MET_within_day_SD_L5	0.0692618	-0.0513285	0.000712188	0.015044	356	0.0269811	0.581494	0.11611	0.0565396	0.405823	-0.256825	-0.0311653	0.225143	0.787571	Colorectal cancer	neoplasms	Physical activity	Physical activity variability		Physical activity
568	walking_overall_M10	0.069268	0.0580255	-0.00104252	-0.0127539	359	0.921005	0.00556367	0.0847608	0.0659656	0.405823	0.00840568	-0.182902	0.978981	0.0359227	Other disorders of peritoneum	digestive	Physical activity	Physical activity	Fraction of time	Physical activity
189	self_report_sleep_duration_abs_dev	0.0693028	0.778513	-0.0112013	-0.0173148	322	0.0655309	0.882955	0.13634	0.0585744	0.40593	0.251098	-0.0086237	0.350554	0.952552	Cancer of urinary organs (incl. kidney and bladder)	neoplasms	Sleep	Self-report	Hours	Sleep
614	self_report_chronotype	0.0693845	-0.595733	0.00888616	0.0202507	433	0.0232734	0.675586	0.107444	0.143204	0.406149	-0.243829	0.0599323	0.208086	0.845875	Inflammatory diseases of female pelvic organs	genitourinary	Diurnal rhythms	Self-report		Diurnal rhythms
211	sleep_hourly_SD_L5	0.0693923	-0.0660674	0.00104763	0.0112639	565	0.248369	0.114496	0.0786858	0.0494992	0.406149	-0.0908307	0.0781275	0.623184	0.311384	Benign neoplasm of other parts of digestive system	neoplasms	Sleep	Sleep	Fraction of time	Sleep
575	main_sleep_onset_SD	0.0694228	0.550983	-0.00872552	-0.0128248	337	0.243593	0.174765	0.0895932	0.0647703	0.406149	0.104473	-0.087899	0.618111	0.404664	Other biliary tract disease	digestive	Diurnal rhythms	Phase Variability	Hours	Diurnal rhythms
789	MVPA_between_day_SD	0.069431	0.0123947	-0.000218898	-0.00799444	877	0.806474	0.0122113	0.0529587	0.0426719	0.406149	0.0129738	-0.106943	0.944771	0.0656041	Nausea and vomiting	symptoms	Physical activity	Physical activity variability	Fraction of time	Physical activity
395	sleep_peak_quality_mean	0.0694385	0.0415836	-0.000682441	-0.0106691	551	0.436231	0.0358288	0.0813098	0.0460843	0.406149	0.0633066	-0.0967301	0.78069	0.142056	Heart valve disorders	circulatory system	Sleep	Sleep	Hours	Sleep
375	sedentary_hourly_SD_M10	0.0694556	0.0419039	-0.000655586	-0.0193551	241	0.234503	0.0982476	0.14519	0.0711924	0.406149	0.172611	-0.117715	0.61001	0.283129	Disorders of lacrimal system	sense organs	Physical activity	Physical activity variability	Fraction of time	Physical activity
593	MET_within_day_SD_L5	0.0694625	-0.0228961	0.000369118	0.00779712	1019	0.316314	0.0952034	0.0546935	0.0372458	0.406149	-0.0548074	0.0621494	0.689149	0.277476	Hematuria	genitourinary	Physical activity	Physical activity variability		Physical activity
532	inactivity_peak_value_mean	0.0694712	1.01864	-0.0152603	-0.0106856	509	0.0811342	0.523416	0.0719915	0.0544052	0.406149	0.125569	-0.0347158	0.388292	0.749522	Dysphagia	digestive	Sleep	Sleep		Sleep
721	MET_hourly_SD	0.0695059	0.141694	-0.00230136	-0.0148388	303	0.374515	0.0439925	0.109768	0.0621071	0.406256	0.0974812	-0.1251	0.736771	0.164251	Spondylosis and allied disorders	musculoskeletal	Physical activity	Physical activity variability		Physical activity
443	sleep_hourly_SD	0.0695596	0.0142346	-0.000259856	-0.0138955	328	0.975291	0.000621286	0.0991741	0.0617967	0.406426	-0.00307178	-0.211505	0.994348	0.00632327	Peripheral vascular disease	circulatory system	Sleep	Sleep variability	Fraction of time	Sleep
537	MVPA_overall_M10	0.0695677	0.0921151	-0.00161231	-0.0152514	275	0.76403	0.00499461	0.108331	0.0698991	0.406426	0.0325206	-0.196251	0.930148	0.033109	Other disorders of stomach and duodenum	digestive	Physical activity	Physical activity	Fraction of time	Physical activity
790	sedentary_RA	0.0695848	0.112903	-0.00179047	-0.0110245	632	0.288051	0.0804359	0.0836146	0.0437771	0.40643	0.0888346	-0.0765327	0.663108	0.24905	Nonspecific findings on examination of blood	symptoms	Diurnal rhythms	Amplitude		Diurnal rhythms
278	temp_phase	0.0696303	-2.35971	0.0364411	0.00707656	1177	0.140958	0.352518	0.0468829	0.0399294	0.406601	-0.0690247	0.0371237	0.497334	0.60872	Overweight, obesity and other hyperalimentation	endocrine/metabolic	Diurnal rhythms	Phase	Hours past midnight	Diurnal rhythms
389	acceleration_overall_M10	0.0696512	10.6457	-0.166472	-0.0110401	582	0.243705	0.126034	0.0847478	0.0436621	0.406627	0.0987992	-0.0668023	0.618111	0.330442	Hearing loss	sense organs	Physical activity	Physical activity	g	Physical activity
574	walking_peak_value_mean	0.0696859	0.0377266	-0.000826255	-0.00698551	1300	0.158061	2.1783e-06	0.0462197	0.0358919	0.406733	-0.0652468	-0.170029	0.522027	5.38603e-05	Cholelithiasis and cholecystitis	digestive	Physical activity	Physical activity	Hours	Physical activity
272	sleep_peak_quality_mean	0.0697686	0.018311	-0.000291198	-0.00455252	4337	0.28401	0.0950567	0.0334902	0.0194128	0.40712	0.0358807	-0.0324072	0.658892	0.277305	Disorders of lipoid metabolism	endocrine/metabolic	Sleep	Sleep	Hours	Sleep
242	amplitude	0.069794	0.0754845	-0.00122209	-0.012671	329	0.299549	0.11982	0.0826462	0.0670654	0.407173	0.0857391	-0.104326	0.674034	0.320726	Thyrotoxicosis with or without goiter	endocrine/metabolic	Diurnal rhythms	Amplitude	g	Diurnal rhythms
480	main_sleep_duration_mean_abs_dev	0.0698816	0.399071	-0.00521504	-0.00749043	1181	0.00258841	0.160387	0.0535053	0.0348062	0.407549	0.161218	0.0488614	0.0577515	0.383494	Pneumonia	respiratory	Sleep	Sleep	Hours	Sleep
706	tasks_light_hourly_SD	0.0698914	0.0288969	-0.000458087	-0.00953648	608	0.201064	0.21403	0.0602794	0.0530958	0.407549	0.0770708	-0.0659764	0.572693	0.456778	Diseases of sebaceous glands	dermatologic	Physical activity	Physical activity variability	Fraction of time	Physical activity
696	moderate_between_day_SD	0.0699654	0.0162262	-0.000242019	-0.011997	377	0.0601948	0.588829	0.076887	0.0655818	0.407885	0.144505	-0.0354497	0.336299	0.792376	Psoriasis and related disorders	dermatologic	Physical activity	Physical activity variability	Fraction of time	Physical activity
788	tasks_light_within_day_SD	0.0700081	0.0258159	-0.000430054	-0.00971442	688	0.48131	0.0300938	0.0693814	0.0446557	0.407909	0.0488589	-0.0968574	0.806455	0.125013	Syncope and collapse	symptoms	Physical activity	Physical activity variability	Fraction of time	Physical activity
350	sleep_within_day_SD_M10	0.070009	-0.0531235	0.000945305	0.0140265	305	0.877457	0.00161356	0.108907	0.0613878	0.407909	-0.016793	0.193604	0.967213	0.0137069	Abnormal movement	neurological	Sleep	Sleep variability		Sleep
597	sedentary_IV	0.070019	0.289963	-0.004356	-0.0153451	278	0.0972522	0.463029	0.107025	0.0717946	0.407909	0.177488	-0.0526886	0.423802	0.704528	Other disorders of urethra and urinary tract	genitourinary	Diurnal rhythms	Variability		Diurnal rhythms
198	acceleration_hourly_SD_M10	0.0700846	-15.5582	0.197863	0.00959708	670	0.00106999	0.0528257	0.0693162	0.0427769	0.408196	-0.226791	-0.0828348	0.0332113	0.186887	Secondary malignant neoplasm	neoplasms	Physical activity	Physical activity variability	Fraction of time	Physical activity
530	MVPA_hourly_SD	0.070153	0.0102353	-0.000235966	-0.00451306	3382	0.0863678	9.48174e-08	0.0305892	0.0225094	0.408419	-0.0524588	-0.120155	0.400005	3.41287e-06	Diseases of esophagus	digestive	Physical activity	Physical activity variability	Fraction of time	Physical activity
389	walking_within_day_SD_M10	0.0701694	0.0363977	-0.000540504	-0.0114971	582	0.108598	0.502043	0.0884199	0.0455541	0.408419	0.141877	-0.0305799	0.445083	0.733093	Hearing loss	sense organs	Physical activity	Physical activity variability	Fraction of time	Physical activity
696	temp_cosinor_rsquared	0.0701723	0.110868	-0.00175351	-0.0118231	377	0.199631	0.21565	0.0758283	0.0646786	0.408419	0.0972603	-0.0800857	0.570768	0.458699	Psoriasis and related disorders	dermatologic	Diurnal rhythms	Amplitude		Diurnal rhythms
702	acceleration_during_main_sleep_mean	0.0702264	0.302286	-0.00478809	-0.0109471	588	0.263872	0.110986	0.0796827	0.0471668	0.408638	0.0890303	-0.0751761	0.638832	0.305421	Degenerative skin conditions and other dermatoses	dermatologic	Sleep	Sleep	g	Sleep
153	acceleration_L5_time	0.0702666	1.27723	-0.0177749	-0.015308	356	0.0294749	0.622656	0.118515	0.0577381	0.408776	0.258032	0.0284126	0.236715	0.812822	Colorectal cancer	neoplasms	Diurnal rhythms	Phase	Hours past midnight	Diurnal rhythms
317	sedentary_hourly_SD_L5	0.0702889	0.0533726	-0.000644979	-0.00753902	936	3.68419e-05	0.0182642	0.0506917	0.0407263	0.408796	0.209215	0.0961293	0.00310185	0.0879349	Alcohol-related disorders	mental disorders	Physical activity	Physical activity variability	Fraction of time	Physical activity
317	self_report_chronotype	0.0703161	0.411127	-0.00573435	-0.013068	936	0.0136866	0.750117	0.0884766	0.0695708	0.408796	0.218179	0.0221581	0.157727	0.88692	Alcohol-related disorders	mental disorders	Diurnal rhythms	Self-report		Diurnal rhythms
790	walking_overall_M10	0.0703359	0.0568326	-0.000911663	-0.011153	632	0.334501	0.0543643	0.0848165	0.0444065	0.408796	0.0818569	-0.0854386	0.705636	0.191022	Nonspecific findings on examination of blood	symptoms	Physical activity	Physical activity	Fraction of time	Physical activity
565	acceleration_peak_time_mean	0.0703406	0.855278	-0.0130085	-0.00686041	1180	0.0974303	0.438391	0.0444843	0.0376466	0.408796	0.0737328	-0.0291733	0.424131	0.685461	Anal and rectal conditions	digestive	Diurnal rhythms	Phase	Hours past midnight	Diurnal rhythms
420	self_report_daytime_dozing	0.0703648	-0.245224	0.00344344	0.0208013	212	0.0239554	0.785604	0.149375	0.0928977	0.408796	-0.33729	-0.0252707	0.211722	0.906438	Carditis	circulatory system	Sleep	Self-report		Sleep
272	acceleration_hourly_SD_M10	0.0703689	-7.72952	0.0911229	0.0044198	4337	5.22474e-05	0.000521925	0.0325803	0.0188848	0.408796	-0.131821	-0.0655245	0.00397465	0.00549628	Disorders of lipoid metabolism	endocrine/metabolic	Physical activity	Physical activity variability	Fraction of time	Physical activity
531	acceleration_within_day_SD_L5	0.0704071	0.962412	-0.0128397	-0.00990337	653	0.00551525	0.283275	0.0712057	0.0457436	0.408837	0.197634	0.0490835	0.0921805	0.539075	Peptic ulcer (excl. esophageal)	digestive	Physical activity	Physical activity variability	Fraction of time	Physical activity
38	MVPA_hourly_SD	0.070409	0.0245887	-0.000616265	-0.0117866	445	0.0339771	1.05916e-10	0.0839356	0.0549108	0.408837	-0.177982	-0.354781	0.255445	7.91179e-09	Septicemia	infectious diseases	Physical activity	Physical activity variability	Fraction of time	Physical activity
401	tasks_light_overall	0.070452	0.00850586	-0.000129997	-0.00343007	7697	0.134657	0.374243	0.0239166	0.0176361	0.408991	0.0357801	-0.0156709	0.486379	0.629443	Hypertension	circulatory system	Physical activity	Physical activity	Hours	Physical activity
600	self_report_getting_up_in_morning	0.0705642	-0.324379	0.00483132	0.0161871	1242	0.153098	0.304493	0.137546	0.0450681	0.409239	-0.196526	0.0462807	0.514764	0.561027	Hyperplasia of prostate	genitourinary	Sleep	Self-report		Sleep
208	sedentary_within_day_SD	0.0705681	-0.0132768	0.000204556	0.00588339	1888	0.153277	0.295471	0.0408072	0.0286503	0.409239	-0.0582764	0.0299744	0.514866	0.551617	Benign neoplasm of colon	neoplasms	Physical activity	Physical activity variability	Fraction of time	Physical activity
528	other_sleep_mean	0.0705806	-0.627978	0.00999086	0.0136379	277	0.218702	0.201388	0.0870956	0.0762646	0.409239	-0.107129	0.0974388	0.592377	0.441165	Diseases of the oral soft tissues, excluding lesions specific for gingiva and tongue	digestive	Sleep	Sleep	Hours	Sleep
483	temp_L1_time	0.0705835	4.02538	-0.0587528	-0.0169317	211	0.0454158	0.766307	0.114356	0.0846633	0.409239	0.228812	-0.025163	0.292938	0.896475	Acute bronchitis and bronchiolitis	respiratory	Diurnal rhythms	Phase	Hours past midnight	Diurnal rhythms
345	walking_within_day_SD	0.0705903	0.0275629	-0.000578836	-0.0129034	316	0.261672	4.94558e-05	0.0848613	0.0711535	0.409239	-0.0952545	-0.288805	0.636956	0.000794368	Epilepsy, recurrent seizures, convulsions	neurological	Physical activity	Physical activity variability	Fraction of time	Physical activity
451	acceleration_within_day_SD_M10	0.0705938	-12.5978	0.183602	0.0132613	285	0.0493006	0.787391	0.0918294	0.0681353	0.409239	-0.180544	0.0183763	0.305712	0.907217	Phlebitis and thrombophlebitis	circulatory system	Physical activity	Physical activity variability	Fraction of time	Physical activity
197	amplitude	0.0706122	0.0312446	-0.00069232	-0.00717816	1031	0.141571	2.33302e-06	0.0481942	0.0377952	0.409251	-0.0708461	-0.178519	0.498019	5.72294e-05	Chemotherapy	neoplasms	Diurnal rhythms	Amplitude	g	Diurnal rhythms
563	inactivity_peak_time_mean_abs_dev	0.0706547	-0.352904	0.00522204	0.00789185	981	0.0738922	0.621107	0.0555446	0.038641	0.409256	-0.0992779	0.0190998	0.372389	0.811841	Constipation	digestive	Diurnal rhythms	Phase	Hours	Diurnal rhythms
704	tasks_light_peak_value_mean	0.0706688	0.0758339	-0.00127971	-0.0115949	381	0.492865	0.0682572	0.072002	0.0683054	0.409256	0.0493768	-0.124547	0.812649	0.223558	Diseases of hair and hair follicles	dermatologic	Physical activity	Physical activity	Fraction of time	Physical activity
371	total_sleep_mean	0.0706707	-1.0896	0.0181111	0.0144308	244	0.44638	0.07282	0.0978238	0.0791357	0.409256	-0.0744906	0.141972	0.786637	0.233067	Inflammation of the eye	sense organs	Sleep	Sleep	Hours	Sleep
458	sedentary_overall_M10	0.0706792	-0.0743814	0.00129111	0.010486	580	0.720412	0.00571286	0.0764792	0.0470021	0.409256	-0.0273729	0.129917	0.915819	0.0366984	Hypotension	circulatory system	Physical activity	Physical activity	Fraction of time	Physical activity
427	acceleration_within_day_SD_L5	0.0707382	-0.456286	0.00775855	0.00598426	1891	0.607116	0.0141454	0.0443491	0.0272889	0.409474	-0.0228043	0.0669595	0.868966	0.0729497	Cardiac dysrhythmias	circulatory system	Physical activity	Physical activity variability	Fraction of time	Physical activity
564	temp_RA	0.0707499	-0.00934691	0.000160242	0.00489259	2471	0.620769	0.0257101	0.03293	0.0255957	0.409474	-0.0162926	0.0570963	0.875865	0.112177	Functional digestive disorders	digestive	Diurnal rhythms	Amplitude		Diurnal rhythms
578	walking_peak_value_mean	0.0707905	0.044522	-0.000730348	-0.00617467	1487	0.36461	0.0966717	0.0405907	0.0336003	0.409614	0.0368008	-0.0558192	0.72977	0.280142	Gastrointestinal hemorrhage	digestive	Physical activity	Physical activity	Hours	Physical activity
1100	moderate_between_day_SD_M10	0.0708351	0.033558	-0.000531117	-0.0134285	293	0.24555	0.186708	0.0946373	0.0693191	0.409655	0.109898	-0.0915301	0.62019	0.421286	Family history		Physical activity	Physical activity variability	Fraction of time	Physical activity
564	walking_within_day_SD	0.0708637	0.0097368	-0.000225166	-0.00501939	2471	0.0808035	3.1865e-07	0.0337975	0.026265	0.409655	-0.0590144	-0.134305	0.387427	1.00926e-05	Functional digestive disorders	digestive	Physical activity	Physical activity variability	Fraction of time	Physical activity
586	MVPA_hourly_SD_M10	0.0708714	0.0389357	-0.000637869	-0.0133046	368	0.396763	0.0495895	0.0948315	0.0607086	0.409655	0.0803632	-0.119206	0.753752	0.178408	Other disorders of the kidney and ureters	genitourinary	Physical activity	Physical activity variability	Fraction of time	Physical activity
458	temp_phase_abs_dev	0.0708801	3.07987	-0.0466132	-0.010729	580	0.12925	0.381317	0.0783073	0.0481256	0.409655	0.118801	-0.0421334	0.480269	0.636601	Hypotension	circulatory system	Diurnal rhythms	Phase	Hours	Diurnal rhythms
285	MVPA_between_day_SD	0.0709266	0.00996895	-0.00020781	-0.00758948	998	0.310229	1.69318e-05	0.0525673	0.0388553	0.409655	-0.0533434	-0.167186	0.683807	0.000316913	Other anemias	hematopoietic	Physical activity	Physical activity variability	Fraction of time	Physical activity
614	MET_within_day_SD	0.0709338	-0.102902	0.00153561	0.0104578	433	0.0222626	0.679201	0.0549452	0.0755942	0.409655	-0.125605	0.0312627	0.203882	0.848095	Inflammatory diseases of female pelvic organs	genitourinary	Physical activity	Physical activity variability		Physical activity
1011	sleep_peak_time_mean_abs_dev	0.0709447	-0.509361	0.00785398	0.0127548	295	0.14572	0.362802	0.0863889	0.0721252	0.409655	-0.125684	0.0656379	0.504628	0.618129	Complications of surgical and medical procedures		Diurnal rhythms	Phase	Hours	Diurnal rhythms
470	WASO_mean	0.0709787	0.170115	-0.00249627	-0.0131759	314	0.014767	0.773003	0.0710494	0.0846044	0.409655	0.173234	-0.0244043	0.164468	0.900349	Septal Deviations/Turbinate Hypertrophy	respiratory	Sleep	Sleep	Hours	Sleep
1002	MET_hourly_SD_M10	0.0709999	-0.117478	0.00168569	0.0109878	467	0.0402962	0.949964	0.0787119	0.054084	0.409655	-0.161423	0.00339395	0.277365	0.980771	Symptoms concerning nutrition, metabolism, and development		Physical activity	Physical activity variability		Physical activity
362	self_report_chronotype	0.0710012	-0.742817	0.0109734	0.0250074	494	0.123612	0.479818	0.206111	0.0816676	0.409655	-0.317402	0.0577087	0.470974	0.715759	Other retinal disorders	sense organs	Diurnal rhythms	Self-report		Diurnal rhythms
722	MET_within_day_SD_M10	0.0710027	-0.0595425	0.00092042	0.00682771	1229	0.125759	0.341346	0.0432142	0.0380974	0.409655	-0.066165	0.0362507	0.474561	0.597787	Intervertebral disc disorders	musculoskeletal	Physical activity	Physical activity variability		Physical activity
507	sleep_IV	0.0710065	-0.144353	0.00252792	0.00987738	600	0.773842	0.00542172	0.0723005	0.0458038	0.409655	-0.020776	0.127385	0.933429	0.0352725	Pleurisy; pleural effusion	respiratory	Diurnal rhythms	Variability		Diurnal rhythms
528	num_wakings_mean	0.0710124	-0.704247	0.0123846	0.0137119	277	0.77062	0.019022	0.0877026	0.0767965	0.409655	-0.0255713	0.180107	0.932135	0.0905635	Diseases of the oral soft tissues, excluding lesions specific for gingiva and tongue	digestive	Sleep	Sleep		Sleep
366	acceleration_RA	0.0710356	0.0256671	-0.000455303	-0.00646881	2301	0.866344	9.05529e-05	0.0527984	0.0225135	0.409693	0.00888624	-0.0881459	0.964164	0.00129358	Cataract	sense organs	Diurnal rhythms	Amplitude		Diurnal rhythms
411	acceleration_L5_time_abs_dev	0.0710532	0.33148	-0.00458258	-0.00644469	2229	0.0232838	0.55098	0.049239	0.0252344	0.4097	0.111718	0.0150473	0.208086	0.768306	Ischemic Heart Disease	circulatory system	Diurnal rhythms	Phase	Hours	Diurnal rhythms
569	self_report_IPAQ_activity_group	0.0710881	-0.568821	0.00844117	0.0182436	350	0.0642797	0.60677	0.122122	0.0926329	0.409806	-0.225975	0.0476785	0.346702	0.802973	Other disorders of intestine	digestive	Physical activity	Self-report physical activity		Physical activity
586	MVPA_hourly_SD	0.071126	0.041412	-0.000690939	-0.0132148	368	0.489033	0.0275591	0.0942764	0.0603532	0.409929	0.0652259	-0.132997	0.810575	0.117535	Other disorders of the kidney and ureters	genitourinary	Physical activity	Physical activity variability	Fraction of time	Physical activity
218	moderate_between_day_SD	0.071168	-0.00901953	0.00014237	0.00705738	1096	0.140765	0.299984	0.0400185	0.0452621	0.410053	-0.058947	0.0469137	0.497165	0.556305	Benign neoplasm of uterus	neoplasms	Physical activity	Physical activity variability	Fraction of time	Physical activity
418	moderate_within_day_SD	0.0711892	0.0136778	-0.000240924	-0.00527025	2150	0.791738	0.0112915	0.0353678	0.0275146	0.410053	0.00933912	-0.0697147	0.939704	0.061838	Nonspecific chest pain	circulatory system	Physical activity	Physical activity variability	Fraction of time	Physical activity
455	sedentary_overall_L5	0.0711972	-0.0220323	0.000344023	0.00633728	1475	0.172361	0.25375	0.0419942	0.0330757	0.410053	-0.0573093	0.0377499	0.540305	0.505786	Hemorrhoids	circulatory system	Physical activity	Physical activity	Fraction of time	Physical activity
443	temp_RA	0.0712202	-0.0315893	0.00045967	0.0140349	328	0.0559262	0.774796	0.100739	0.0627072	0.410091	-0.192582	0.0179412	0.323893	0.900945	Peripheral vascular disease	circulatory system	Diurnal rhythms	Amplitude		Diurnal rhythms
361	MVPA_overall	0.0712432	-0.0568892	0.000847226	0.014642	336	0.0869935	0.509557	0.103921	0.063325	0.410107	-0.177865	0.0417652	0.402312	0.738791	Retinal detachments and defects	sense organs	Physical activity	Physical activity	Fraction of time	Physical activity
276	acceleration_overall	0.071256	2.60464	-0.0725625	-0.00877534	759	0.0131411	4.30934e-15	0.0675987	0.0381223	0.410107	-0.167652	-0.299282	0.154017	9.6672e-13	Disorders of fluid, electrolyte, and acid-base balance	endocrine/metabolic	Physical activity	Physical activity	g	Physical activity
686	acceleration_peak_time_mean	0.0712803	1.56746	-0.0227222	-0.0119832	327	0.0256398	0.866914	0.0750829	0.072688	0.410133	0.167567	-0.0121812	0.219416	0.945567	Other local infections of skin and subcutaneous tissue	dermatologic	Diurnal rhythms	Phase	Hours past midnight	Diurnal rhythms
578	main_sleep_duration_mean	0.0712937	-0.40852	0.00659717	0.00616344	1487	0.292975	0.138578	0.0405772	0.0336083	0.410133	-0.0426726	0.049779	0.668561	0.35047	Gastrointestinal hemorrhage	digestive	Sleep	Sleep	Hours	Sleep
451	acceleration_peak_value_mean	0.0714049	-26.2279	0.380505	0.0130998	285	0.0448881	0.835399	0.0909718	0.067499	0.410678	-0.182472	0.0140253	0.291039	0.93119	Phlebitis and thrombophlebitis	circulatory system	Physical activity	Physical activity	g	Physical activity
1010	self_report_getting_up_in_morning	0.0714938	0.322674	-0.00468681	-0.0157029	815	0.0584072	0.781636	0.114875	0.0652958	0.410842	0.217444	-0.0180997	0.331068	0.905165	Other tests		Sleep	Self-report		Sleep
835	phase	0.0715076	-0.823802	0.0130574	0.0134119	296	0.186062	0.24052	0.0820609	0.0789499	0.410842	-0.108514	0.0926648	0.556805	0.490212	Internal derangement of knee	injuries & poisonings	Diurnal rhythms	Phase	Hours past midnight	Diurnal rhythms
565	acceleration_RA	0.0715246	0.0288355	-0.00047034	-0.00668246	1180	0.332854	0.114644	0.0435277	0.0368157	0.410842	0.0421522	-0.0580847	0.704044	0.311511	Anal and rectal conditions	digestive	Diurnal rhythms	Amplitude		Diurnal rhythms
571	acceleration_peak_time_mean_abs_dev	0.0715278	-1.03829	0.0163126	0.0141162	278	0.198108	0.234828	0.0948664	0.0754612	0.410842	-0.122093	0.0896511	0.569803	0.483258	Chronic liver disease and cirrhosis	digestive	Diurnal rhythms	Phase	Hours	Diurnal rhythms
562	MVPA_between_day_SD	0.0715504	0.00814731	-0.000143229	-0.00523091	2694	0.792702	0.00401327	0.0374789	0.0238459	0.410842	0.0098497	-0.0686139	0.94001	0.0280522	Diverticulosis and diverticulitis	digestive	Physical activity	Physical activity variability	Fraction of time	Physical activity
368	acceleration_within_day_SD_L5	0.0715867	1.1582	-0.0170905	-0.0131821	322	0.0781345	0.648147	0.0955421	0.0644611	0.410842	0.168315	-0.0294164	0.38165	0.829066	Visual disturbances	sense organs	Physical activity	Physical activity variability	Fraction of time	Physical activity
598	sedentary_peak_value_mean	0.071588	-0.0917344	0.00117523	0.0146227	273	0.0014061	0.0902641	0.105565	0.0695408	0.410842	-0.337148	-0.117807	0.0393582	0.268175	Abnormal findings on examination of urine	genitourinary	Physical activity	Physical activity	Hours	Physical activity
