## Supplemental File 1 for "Phenome-Wide Association Study of Actigraphy in the UK Biobank": TableS4.phewas_results.xlsx (part 16 of 21)

### Sheet: By Age (continued)
phecode	activity_var	p	main_coeff	age_effect_coeff	std_age_effect	N_cases	age_55_p	age_70_p	age_55_std_se	age_70_std_se	q	age_55_std_effect	age_70_std_effect	age_55_q	age_70_q	phecode_meaning	phecode_category	Activity Category	Activity Subcategory	Activity Units	activity_var_category
740	MET_peak_value_mean	0.0715894	0.147289	-0.00191702	-0.00498451	3279	0.0029136	0.10931	0.0365546	0.0212666	0.410842	0.108823	0.0340555	0.0617583	0.302602	Osteoarthrosis	musculoskeletal	Physical activity	Physical activity	MET	Physical activity
798	WASO_mean	0.0715916	0.162029	-0.00222293	-0.0117331	377	0.00623703	0.59732	0.0767391	0.0641848	0.410842	0.209903	0.0339066	0.0989625	0.797326	Malaise and fatigue	symptoms	Sleep	Sleep	Hours	Sleep
528	MVPA_hourly_SD	0.0715991	0.0430977	-0.000722693	-0.0138222	277	0.469599	0.0647813	0.0885914	0.0775745	0.410842	0.0640642	-0.143268	0.798468	0.215503	Diseases of the oral soft tissues, excluding lesions specific for gingiva and tongue	digestive	Physical activity	Physical activity variability	Fraction of time	Physical activity
555	MVPA_hourly_SD	0.0716417	0.0323141	-0.000611357	-0.0116927	376	0.742832	0.0021556	0.0763949	0.065333	0.410958	-0.0250659	-0.200457	0.924107	0.0172894	Inflammatory bowel disease and other gastroenteritis and colitis	digestive	Physical activity	Physical activity variability	Fraction of time	Physical activity
626	inactivity_peak_time_mean_abs_dev	0.0716528	-0.318119	0.00478392	0.00722974	1220	0.0134162	0.639913	0.0336165	0.0541277	0.410958	-0.0831238	0.0253223	0.155536	0.824023	Disorders of menstruation and other abnormal bleeding from female genital tract	genitourinary	Diurnal rhythms	Phase	Hours	Diurnal rhythms
669	self_report_getting_up_in_morning	0.071669	-1.21843	0.0242493	0.081246	219	0.161639	0.0804732	0.275941	0.91807	0.410958	0.386234	1.60492	0.526662	0.24905	Complications of labor and delivery NEC	pregnancy complications	Sleep	Self-report		Sleep
520	self_report_sleep_duration	0.0717736	0.873011	-0.0150747	-0.0150695	211	0.565971	0.113943	0.0764589	0.115231	0.411462	0.0438877	-0.182155	0.849731	0.310595	Disorders of tooth development	digestive	Sleep	Self-report	Hours	Sleep
433	acceleration_M10_time_abs_dev	0.0718027	-0.620929	0.00941861	0.0101243	749	0.166689	0.290019	0.0799847	0.0389837	0.411534	-0.110616	0.0412488	0.534114	0.545752	Cerebrovascular disease	circulatory system	Diurnal rhythms	Phase	Hours	Diurnal rhythms
275	self_report_daytime_dozing	0.0718729	0.218004	-0.00295745	-0.0178655	258	0.0111451	0.408263	0.131711	0.080228	0.41167	0.334329	0.0663463	0.139173	0.661528	Disorders of mineral metabolism	endocrine/metabolic	Sleep	Self-report		Sleep
471	walking_hourly_SD	0.0718779	0.0418542	-0.000662408	-0.0143297	298	0.226003	0.168504	0.096872	0.0709177	0.41167	0.117288	-0.0976584	0.599789	0.39543	Nasal polyps	respiratory	Physical activity	Physical activity variability	Fraction of time	Physical activity
681	sedentary_RA	0.0718992	0.0793787	-0.00171297	-0.0105473	501	0.2021	5.76407e-06	0.0716047	0.0550171	0.41167	-0.0913407	-0.24955	0.574073	0.000126953	Superficial cellulitis and abscess	dermatologic	Diurnal rhythms	Amplitude		Diurnal rhythms
218	walking_hourly_SD_M10	0.0719046	0.021838	-0.000349451	-0.00711081	1096	0.187554	0.242994	0.0404262	0.0457234	0.41167	0.0532772	-0.053385	0.558628	0.49301	Benign neoplasm of uterus	neoplasms	Physical activity	Physical activity variability	Fraction of time	Physical activity
280	acceleration_between_day_SD	0.0719241	1.98624	-0.0349965	-0.00723028	898	0.786837	0.0235569	0.0469363	0.0422896	0.41167	0.0126927	-0.0957615	0.938071	0.105556	Iron deficiency anemias	hematopoietic	Physical activity	Physical activity variability	g	Physical activity
512	MVPA_hourly_SD	0.071926	0.0219869	-0.000461168	-0.00882025	744	0.29813	6.61359e-06	0.0620816	0.0436898	0.41167	-0.0645943	-0.196898	0.672975	0.000142997	Other symptoms of respiratory system	respiratory	Physical activity	Physical activity variability	Fraction of time	Physical activity
70	main_sleep_duration_mean	0.0719907	-1.23973	0.0182425	0.0170432	210	0.0456372	0.694652	0.11049	0.0886425	0.411867	-0.22085	0.034797	0.293445	0.856781	Viral hepatitis	infectious diseases	Sleep	Sleep	Hours	Sleep
696	MET_peak_time_mean	0.0720588	-1.48983	0.0229726	0.01192	377	0.12703	0.34996	0.0769623	0.065646	0.411867	-0.117442	0.0613583	0.476719	0.606246	Psoriasis and related disorders	dermatologic	Diurnal rhythms	Phase	Hours past midnight	Diurnal rhythms
389	MET_peak_value_mean	0.0720593	0.294879	-0.00428272	-0.0111356	582	0.0735744	0.773755	0.0862143	0.0444179	0.411867	0.154266	-0.0127688	0.371093	0.900757	Hearing loss	sense organs	Physical activity	Physical activity	MET	Physical activity
726	temp_within_day_SD	0.0720643	-0.344932	0.00478389	0.00764856	885	0.00783849	0.708924	0.0491928	0.0430838	0.411867	-0.130812	-0.0160834	0.11335	0.864202	Peripheral enthesopathies and allied syndromes	musculoskeletal	Diurnal rhythms	Variability	Celsius	Diurnal rhythms
276	tasks_light_overall_M10	0.0720705	0.0366784	-0.000609902	-0.00925339	759	0.505994	0.0236086	0.0714863	0.0403147	0.411867	0.0475454	-0.0912555	0.819638	0.105723	Disorders of fluid, electrolyte, and acid-base balance	endocrine/metabolic	Physical activity	Physical activity	Fraction of time	Physical activity
716	sleep_IV	0.0720868	-0.0794549	0.00139883	0.00546568	2478	0.806598	0.00267004	0.0402042	0.024018	0.411867	-0.00984276	0.0721425	0.944771	0.0204563	Other arthropathies	musculoskeletal	Diurnal rhythms	Variability		Diurnal rhythms
696	sleep_IV	0.0720898	-0.187281	0.00301752	0.0117904	377	0.273934	0.149673	0.0761336	0.0649391	0.411867	-0.0832957	0.09356	0.649174	0.367856	Psoriasis and related disorders	dermatologic	Diurnal rhythms	Variability		Diurnal rhythms
195	sedentary_hourly_SD_M10	0.0720961	-0.0149314	0.00022605	0.00667373	1585	0.136728	0.370109	0.0495704	0.0293862	0.411867	-0.0737675	0.0263384	0.48995	0.625249	Cancer, suspected or other	neoplasms	Physical activity	Physical activity variability	Fraction of time	Physical activity
374	sleep_overall_L5	0.0721099	-0.0442487	0.000590372	0.00962206	642	0.00559311	0.298497	0.0692772	0.0458161	0.411867	-0.191965	-0.0476343	0.0929305	0.554802	Other disorders of eyelids	sense organs	Sleep	Sleep	Fraction of time	Sleep
285	main_sleep_ratio_mean	0.0721272	0.00855406	-0.000165625	-0.00732065	998	0.629952	0.000357161	0.0509441	0.0376305	0.411871	-0.0245449	-0.134355	0.880109	0.00404087	Other anemias	hematopoietic	Sleep	Sleep		Sleep
573	self_report_daytime_dozing	0.0721587	0.134045	-0.00202287	-0.0122199	554	0.0965825	0.447764	0.0828385	0.0601224	0.411956	0.137655	-0.0456427	0.422344	0.692778	Other disorders of liver	digestive	Sleep	Self-report		Sleep
530	self_report_getting_up_in_morning	0.0722182	0.181441	-0.00224151	-0.00751007	3382	0.000325363	0.0156443	0.0541923	0.0340032	0.4122	0.194857	0.0822056	0.0143833	0.0784906	Diseases of esophagus	digestive	Sleep	Self-report		Sleep
172	sedentary_hourly_SD_L5	0.0722458	0.0355365	-0.000609464	-0.00712389	1341	0.662759	0.00645378	0.0540335	0.0305775	0.412263	0.0235647	-0.0832937	0.894402	0.040387	Skin cancer	neoplasms	Physical activity	Physical activity variability	Fraction of time	Physical activity
610	acceleration_hourly_SD	0.0722653	-11.7158	0.184133	0.0126017	322	0.157325	0.270139	0.0768732	0.0728295	0.41228	-0.108712	0.0803141	0.520845	0.525199	Benign mammary dysplasias	genitourinary	Physical activity	Physical activity variability	Fraction of time	Physical activity
288	acceleration_peak_value_mean	0.0722843	-30.5845	0.394853	0.0135938	296	0.0013668	0.122209	0.0953452	0.0655937	0.412293	-0.30529	-0.101383	0.0387389	0.325017	Diseases of white blood cells	hematopoietic	Physical activity	Physical activity	g	Physical activity
565	MVPA_hourly_SD_M10	0.0723063	0.0205932	-0.000326709	-0.00681448	1180	0.21865	0.207332	0.0444943	0.0376553	0.412324	0.054735	-0.0474821	0.592331	0.448951	Anal and rectal conditions	digestive	Physical activity	Physical activity variability	Fraction of time	Physical activity
558	walking_overall_M10	0.0723338	0.0333488	-0.000657574	-0.00804458	908	0.521324	0.000247129	0.0537512	0.0423215	0.412386	-0.0344715	-0.15514	0.826629	0.00298966	Noninfectious gastroenteritis	digestive	Physical activity	Physical activity	Fraction of time	Physical activity
276	mesor	0.0723512	0.0327215	-0.000834391	-0.0089405	759	0.041251	1.72329e-12	0.0691371	0.0389899	0.41239	-0.141116	-0.275224	0.280126	2.02548e-10	Disorders of fluid, electrolyte, and acid-base balance	endocrine/metabolic	Physical activity	Physical activity	g	Physical activity
289	walking_overall	0.0724019	0.0319252	-0.000595445	-0.0134356	339	0.841439	0.000873046	0.0929673	0.0661271	0.412532	-0.0185986	-0.220133	0.957175	0.00835644	Other diseases of blood and blood-forming organs	hematopoietic	Physical activity	Physical activity	Hours	Physical activity
1011	MVPA_hourly_SD	0.0724093	0.0300262	-0.000653022	-0.0124896	295	0.185235	2.38911e-05	0.0850304	0.0709911	0.412532	-0.112652	-0.299997	0.556538	0.000426259	Complications of surgical and medical procedures		Physical activity	Physical activity variability	Fraction of time	Physical activity
619	mesor	0.0724548	-0.0550557	0.000795499	0.00852378	670	0.0124451	0.903588	0.0484563	0.0556641	0.412696	-0.121114	0.00674266	0.148885	0.961492	Noninflammatory female genital disorders	genitourinary	Physical activity	Physical activity	g	Physical activity
1002	MET_within_day_SD_M10	0.0724732	-0.106093	0.00147485	0.0109405	467	0.0186902	0.695737	0.0787808	0.0541314	0.412706	-0.185277	-0.02117	0.187476	0.857398	Symptoms concerning nutrition, metabolism, and development		Physical activity	Physical activity variability		Physical activity
585	moderate_overall_M10	0.0725799	0.0375355	-0.000688238	-0.0105144	724	0.95338	4.51287e-05	0.0830001	0.0398428	0.412898	-0.00485246	-0.162569	0.987876	0.000735342	Renal failure	genitourinary	Physical activity	Physical activity	Fraction of time	Physical activity
211	sleep_overall_L5	0.0725963	0.0443843	-0.000682468	-0.0111231	565	0.155746	0.264134	0.0786293	0.0494552	0.412898	0.11162	-0.0552266	0.518146	0.518011	Benign neoplasm of other parts of digestive system	neoplasms	Sleep	Sleep	Fraction of time	Sleep
362	MET_overall_L5	0.0726151	-0.040456	0.000595631	0.0136592	494	0.11931	0.539272	0.113302	0.0462497	0.412898	-0.176494	0.0283937	0.463039	0.760357	Other retinal disorders	sense organs	Physical activity	Physical activity	MET	Physical activity
211	main_sleep_onset_SD	0.0726194	-0.495236	0.00765742	0.0112549	565	0.171683	0.230956	0.0796573	0.0500394	0.412898	-0.10888	0.0599437	0.539981	0.478612	Benign neoplasm of other parts of digestive system	neoplasms	Diurnal rhythms	Phase Variability	Hours	Diurnal rhythms
574	acceleration_within_day_SD_M10	0.0726381	-6.88371	0.0917228	0.00662501	1300	0.00271357	0.330815	0.0442933	0.0343959	0.412898	-0.132825	-0.0334497	0.0594615	0.587961	Cholelithiasis and cholecystitis	digestive	Physical activity	Physical activity variability	Fraction of time	Physical activity
470	sleep_within_day_SD_L5	0.0726485	0.0573964	-0.000825572	-0.0131571	314	0.00742227	0.941158	0.0713662	0.084982	0.412898	0.191083	-0.00627301	0.109763	0.976394	Septal Deviations/Turbinate Hypertrophy	respiratory	Sleep	Sleep		Sleep
414	MET_peak_value_mean	0.0726709	0.397174	-0.00696678	-0.0181145	221	0.791355	0.00119953	0.137607	0.0726418	0.412898	0.0364045	-0.235314	0.939473	0.0108294	Other forms of chronic heart disease	circulatory system	Physical activity	Physical activity	MET	Physical activity
949	self_report_sleep_duration	0.0726902	-1.07204	0.0158329	0.0158275	228	0.0451732	0.678479	0.100421	0.0874566	0.412898	-0.201157	0.0362547	0.292048	0.847586	Allergies, other	injuries & poisonings	Sleep	Self-report	Hours	Sleep
395	sleep_peak_quality_SD	0.0727163	-0.0290271	0.000455996	0.0107785	551	0.26242	0.143001	0.083254	0.0466796	0.412898	-0.0933039	0.0683741	0.637385	0.357611	Heart valve disorders	circulatory system	Sleep	Sleep variability	Hours	Sleep
530	main_sleep_ratio_mean	0.0727298	0.0052708	-9.92482e-05	-0.00438679	3382	0.781994	0.000791066	0.0300056	0.0220793	0.412898	-0.00830326	-0.0741051	0.936546	0.00769351	Diseases of esophagus	digestive	Sleep	Sleep		Sleep
655	MET_peak_time_mean	0.0727322	-2.63984	0.054978	0.028527	359	0.0298049	0.04826	0.0916904	0.317507	0.412898	0.199225	0.62713	0.238516	0.175208	Known or suspected fetal abnormality affecting management of mother	pregnancy complications	Diurnal rhythms	Phase	Hours past midnight	Diurnal rhythms
318	inactivity_peak_time_mean	0.0727707	-0.355099	0.00723215	0.00743346	960	0.362322	0.000383868	0.0481434	0.0437455	0.412898	0.043857	0.155359	0.728049	0.00429019	Tobacco use disorder	mental disorders	Diurnal rhythms	Phase	Hours past midnight	Diurnal rhythms
575	self_report_sleeplessness	0.0727784	0.544874	-0.00842035	-0.0168449	337	0.143097	0.333136	0.111681	0.092084	0.412898	0.16355	-0.0891238	0.500819	0.59012	Other biliary tract disease	digestive	Sleep	Self-report		Sleep
479	main_sleep_offset_mean_abs_dev	0.0727993	-0.562817	0.00944152	0.0142109	273	0.493055	0.0499952	0.0955912	0.0753222	0.412898	-0.0655247	0.147639	0.812692	0.179421	Other upper respiratory disease	respiratory	Diurnal rhythms	Phase	Hours	Diurnal rhythms
721	MET_overall_M10	0.0728368	0.250742	-0.00430135	-0.0147918	303	0.659909	0.00571215	0.110718	0.0626444	0.412898	0.0487208	-0.173156	0.893383	0.0366984	Spondylosis and allied disorders	musculoskeletal	Physical activity	Physical activity	MET	Physical activity
317	total_sleep_mean_abs_dev	0.0728784	0.483553	-0.00617227	-0.00760058	936	0.000581924	0.125353	0.0515701	0.0413706	0.412898	0.177419	0.0634104	0.0218994	0.32956	Alcohol-related disorders	mental disorders	Sleep	Sleep	Hours	Sleep
483	MET_hourly_SD_M10	0.0729072	0.164188	-0.00253902	-0.0165501	211	0.155766	0.290045	0.112697	0.0834351	0.412898	0.159973	-0.0882781	0.518146	0.545757	Acute bronchitis and bronchiolitis	respiratory	Physical activity	Physical activity variability		Physical activity
519	moderate_overall_M10	0.0729174	0.0317856	-0.00058326	-0.00891063	720	0.945023	0.00126482	0.0650705	0.0428466	0.412898	-0.00448719	-0.138147	0.985446	0.0112804	Other diseases of respiratory system, not elsewhere classified	respiratory	Physical activity	Physical activity	Fraction of time	Physical activity
292	self_report_IPAQ_activity_group	0.0729684	-0.648124	0.00873833	0.0188858	398	0.0173468	0.286633	0.152145	0.0739098	0.412898	-0.362045	-0.0787571	0.179658	0.542052	Neurological disorders	mental disorders	Physical activity	Self-report physical activity		Physical activity
1100	sedentary_IV	0.0729718	0.236287	-0.00382958	-0.0134907	293	0.345348	0.110566	0.0957924	0.0701652	0.412898	0.0903964	-0.111963	0.714731	0.304908	Family history		Diurnal rhythms	Variability		Diurnal rhythms
696	self_report_snoring	0.0730124	0.339742	-0.00575313	-0.0120007	377	0.528183	0.050583	0.0771135	0.0671922	0.412898	0.0486425	-0.131368	0.830097	0.18109	Psoriasis and related disorders	dermatologic	Sleep	Self-report		Sleep
280	walking_overall_M10	0.073024	0.0297641	-0.000610084	-0.0074636	898	0.340384	0.000303409	0.0486378	0.0438227	0.412898	-0.0463726	-0.158327	0.709821	0.0035393	Iron deficiency anemias	hematopoietic	Physical activity	Physical activity	Fraction of time	Physical activity
395	MET_peak_time_mean_abs_dev	0.0730302	-0.878872	0.012634	0.0108009	551	0.0590235	0.920594	0.0833134	0.0472452	0.412898	-0.157305	0.00470972	0.332829	0.968909	Heart valve disorders	circulatory system	Diurnal rhythms	Phase	Hours	Diurnal rhythms
290	temp_phase	0.0730307	-6.56607	0.0964274	0.0187254	230	0.133478	0.596797	0.16339	0.0674859	0.412898	-0.24518	0.0357013	0.485606	0.796981	Delirium dementia and amnestic and other cognitive disorders	mental disorders	Diurnal rhythms	Phase	Hours past midnight	Diurnal rhythms
339	inactivity_peak_value_mean	0.0730419	0.765826	-0.011711	-0.00820035	733	0.0835245	0.462244	0.0492484	0.0513798	0.412898	0.0852324	-0.0377728	0.393056	0.703894	Other headache syndromes	neurological	Sleep	Sleep		Sleep
426	moderate_between_day_SD	0.073076	0.0139304	-0.000225344	-0.0111704	712	0.407405	0.0192573	0.0919297	0.0390463	0.412898	0.0761622	-0.0913943	0.760451	0.0913618	Cardiac conduction disorders	circulatory system	Physical activity	Physical activity variability	Fraction of time	Physical activity
1011	mesor	0.0730826	0.0605551	-0.00113634	-0.0121759	295	0.802114	0.00336052	0.0830895	0.0693706	0.412898	-0.0208235	-0.203461	0.943368	0.0244402	Complications of surgical and medical procedures		Physical activity	Physical activity	g	Physical activity
528	MVPA_within_day_SD	0.0730904	0.0420593	-0.000714831	-0.0138102	277	0.551376	0.0478897	0.0889788	0.0779137	0.412898	0.0530053	-0.154148	0.842452	0.17417	Diseases of the oral soft tissues, excluding lesions specific for gingiva and tongue	digestive	Physical activity	Physical activity variability	Fraction of time	Physical activity
735	MVPA_between_day_SD	0.0730953	-0.0180386	0.000267933	0.00978523	715	0.0713991	0.570841	0.0668906	0.0461768	0.412898	-0.120604	0.026174	0.365394	0.78151	Acquired foot deformities	musculoskeletal	Physical activity	Physical activity variability	Fraction of time	Physical activity
8	acceleration_between_day_SD	0.0731076	4.25629	-0.0632146	-0.0130601	273	0.0709729	0.628565	0.089184	0.0720617	0.412898	0.161042	-0.0348601	0.364194	0.816854	Intestinal infection	infectious diseases	Physical activity	Physical activity variability	g	Physical activity
317	sedentary_RA	0.0731313	-0.10196	0.00121505	0.00748146	936	2.09664e-05	0.0107039	0.0508373	0.0407846	0.412898	-0.216321	-0.104099	0.0020552	0.0593995	Alcohol-related disorders	mental disorders	Diurnal rhythms	Amplitude		Diurnal rhythms
172	sedentary_IV	0.0731319	0.137467	-0.00205877	-0.00725255	1341	0.121839	0.453328	0.05518	0.0312263	0.412898	0.0853719	-0.0234163	0.467361	0.697398	Skin cancer	neoplasms	Diurnal rhythms	Variability		Diurnal rhythms
579	self_report_getting_up_in_morning	0.0731322	0.431794	-0.00660915	-0.0221436	297	0.145091	0.325503	0.157013	0.10511	0.412898	0.228803	-0.103352	0.503747	0.582813	Other symptoms involving abdomen and pelvis	digestive	Sleep	Self-report		Sleep
70	walking_hourly_SD_M10	0.0731325	0.0572274	-0.000822267	-0.0167319	210	0.0247241	0.939206	0.108752	0.0883755	0.412898	0.244239	-0.00674024	0.214993	0.975554	Viral hepatitis	infectious diseases	Physical activity	Physical activity variability	Fraction of time	Physical activity
627	acceleration_peak_time_mean_abs_dev	0.0731352	-0.764758	0.0115653	0.0100081	773	0.0999755	0.39688	0.0676829	0.0457746	0.412898	-0.111341	0.0387812	0.429176	0.651053	Menopausal and postmenopausal disorders	genitourinary	Diurnal rhythms	Phase	Hours	Diurnal rhythms
208	sedentary_peak_value_mean	0.0731658	-0.0286057	0.000463477	0.00576677	1888	0.337053	0.0920257	0.0403655	0.0283403	0.412898	-0.0387518	0.0477497	0.707603	0.271695	Benign neoplasm of colon	neoplasms	Physical activity	Physical activity	Hours	Physical activity
715	self_report_sleep_duration	0.0731854	1.01069	-0.0169533	-0.0169474	254	0.520334	0.0182927	0.1217	0.0745731	0.412898	0.0782337	-0.175977	0.826191	0.088027	Other inflammatory spondylopathies	musculoskeletal	Sleep	Self-report	Hours	Sleep
743	acceleration_M10_time	0.0732209	-1.17668	0.0166716	0.0115997	767	0.040013	0.869942	0.0879963	0.041068	0.412898	-0.18072	-0.00672422	0.276105	0.946793	Osteoporosis, osteopenia and pathological fracture	musculoskeletal	Diurnal rhythms	Phase	Hours past midnight	Diurnal rhythms
594	MVPA_overall_M10	0.0732246	0.0556267	-0.00105943	-0.0100215	554	0.708385	0.000986225	0.0668102	0.0532082	0.412898	-0.0249891	-0.175311	0.911011	0.00925537	Urinary calculus	genitourinary	Physical activity	Physical activity	Fraction of time	Physical activity
571	self_report_chronotype	0.0732268	-0.744969	0.01018	0.0231993	278	0.00970388	0.550506	0.163037	0.123549	0.412898	-0.421752	-0.0737623	0.128419	0.767903	Chronic liver disease and cirrhosis	digestive	Diurnal rhythms	Self-report		Diurnal rhythms
579	sedentary_overall_L5	0.0732552	0.0522626	-0.000758237	-0.0139676	297	0.0396914	0.832258	0.094562	0.0707911	0.412898	0.194519	-0.0149942	0.275658	0.9299	Other symptoms involving abdomen and pelvis	digestive	Physical activity	Physical activity	Fraction of time	Physical activity
471	MET_overall_M10	0.073271	0.258562	-0.00405085	-0.0139303	298	0.193721	0.214675	0.094632	0.0692779	0.412898	0.122992	-0.0859632	0.565065	0.457225	Nasal polyps	respiratory	Physical activity	Physical activity	MET	Physical activity
172	moderate_overall	0.073282	0.0153206	-0.000254278	-0.00699707	1341	0.490386	0.023663	0.0532746	0.0301464	0.412898	0.0367438	-0.0682123	0.811496	0.105888	Skin cancer	neoplasms	Physical activity	Physical activity	Fraction of time	Physical activity
361	main_sleep_duration_mean	0.0733326	1.00433	-0.0157126	-0.0146796	336	0.212257	0.162763	0.104954	0.0639544	0.412898	0.130921	-0.0892727	0.587155	0.386846	Retinal detachments and defects	sense organs	Sleep	Sleep	Hours	Sleep
965	sedentary_peak_time_mean	0.0733582	1.23621	-0.0210284	-0.00902006	654	0.57711	0.0361004	0.0612714	0.0482535	0.412898	0.0341661	-0.101135	0.855131	0.142835	Poisoning by analgesics, antipyretics, and antirheumatics	injuries & poisonings	Diurnal rhythms	Phase	Hours past midnight	Diurnal rhythms
614	tasks_light_overall_M10	0.0733699	0.044062	-0.000699847	-0.010618	433	0.133103	0.334198	0.0562662	0.0774116	0.412898	0.0845133	-0.0747573	0.485587	0.590868	Inflammatory diseases of female pelvic organs	genitourinary	Physical activity	Physical activity	Fraction of time	Physical activity
290	sleep_within_day_SD_M10	0.0733789	-0.0663429	0.00123315	0.0182975	230	0.890709	7.16416e-06	0.15985	0.0660238	0.412898	0.0219649	0.296428	0.970619	0.00015277	Delirium dementia and amnestic and other cognitive disorders	mental disorders	Sleep	Sleep variability		Sleep
960	MET_peak_time_mean	0.073387	0.751486	-0.0108062	-0.00560714	1720	0.0262465	0.935479	0.036685	0.0317224	0.412898	0.081539	-0.00256806	0.222763	0.974566	Poisoning by antibiotics	injuries & poisonings	Diurnal rhythms	Phase	Hours past midnight	Diurnal rhythms
610	main_sleep_duration_mean	0.0734076	0.910182	-0.014076	-0.0131506	322	0.114891	0.360339	0.0805893	0.0767415	0.412898	0.127061	-0.0701982	0.456032	0.615676	Benign mammary dysplasias	genitourinary	Sleep	Sleep	Hours	Sleep
1009	moderate_within_day_SD_M10	0.0734204	0.0330689	-0.000507204	-0.00959469	503	0.110565	0.430498	0.0613205	0.0584386	0.412898	0.0978502	-0.0460702	0.448334	0.680009	Injury, NOS		Physical activity	Physical activity variability	Fraction of time	Physical activity
244	MVPA_hourly_SD	0.0734239	0.0155849	-0.000315466	-0.00603358	1678	0.397436	9.32758e-05	0.0399074	0.0317992	0.412898	-0.0337706	-0.124274	0.754342	0.00133021	Hypothyroidism	endocrine/metabolic	Physical activity	Physical activity variability	Fraction of time	Physical activity
850	phase_abs_dev	0.0734627	0.473737	-0.00754391	-0.0118744	417	0.240263	0.171372	0.0788404	0.0625278	0.412898	0.0925869	-0.0855285	0.616071	0.399551	Hemorrhage or hematoma complicating a procedure	injuries & poisonings	Diurnal rhythms	Phase	Hours	Diurnal rhythms
411	phase	0.0734652	0.424424	-0.00618209	-0.00634994	2229	0.0764398	0.733265	0.0489336	0.0250838	0.412898	0.0867007	-0.00854832	0.377477	0.878756	Ischemic Heart Disease	circulatory system	Diurnal rhythms	Phase	Hours past midnight	Diurnal rhythms
495	inactivity_peak_time_mean	0.0734698	0.294484	-0.00406783	-0.00418106	3339	0.0042326	0.697105	0.0254228	0.0257101	0.412898	0.0727232	0.0100073	0.0788644	0.858231	Asthma	respiratory	Diurnal rhythms	Phase	Hours past midnight	Diurnal rhythms
280	MVPA_within_day_SD	0.0734816	0.0179874	-0.000380513	-0.00735135	898	0.236392	0.000111457	0.0479827	0.0432325	0.412898	-0.0568154	-0.167086	0.612785	0.00153648	Iron deficiency anemias	hematopoietic	Physical activity	Physical activity variability	Fraction of time	Physical activity
455	sleep_peak_quality_mean	0.0734845	0.0257699	-0.000400363	-0.00625919	1475	0.160776	0.284066	0.0418005	0.0329169	0.412898	0.0586255	-0.0352623	0.525675	0.539503	Hemorrhoids	circulatory system	Sleep	Sleep	Hours	Sleep
681	walking_hourly_SD_M10	0.0735019	0.0274623	-0.000519855	-0.0105783	501	0.750247	0.00106238	0.0722182	0.055489	0.412898	-0.0229883	-0.181663	0.925724	0.00983468	Superficial cellulitis and abscess	dermatologic	Physical activity	Physical activity variability	Fraction of time	Physical activity
483	MVPA_hourly_SD	0.0735106	0.0510516	-0.000854139	-0.0163362	211	0.484576	0.0428758	0.111474	0.0825301	0.412898	0.0779174	-0.167125	0.80817	0.161944	Acute bronchitis and bronchiolitis	respiratory	Physical activity	Physical activity variability	Fraction of time	Physical activity
706	MVPA_within_day_SD_M10	0.0735178	-0.0295326	0.000444846	0.00943555	608	0.0752776	0.521905	0.0604083	0.0532094	0.412898	-0.107457	0.0340763	0.374835	0.748554	Diseases of sebaceous glands	dermatologic	Physical activity	Physical activity variability	Fraction of time	Physical activity
600	moderate_between_day_SD	0.0735263	0.0120663	-0.000189854	-0.00941117	1242	0.300238	0.0501449	0.0777237	0.0309625	0.412898	0.0805175	-0.06065	0.674557	0.179866	Hyperplasia of prostate	genitourinary	Physical activity	Physical activity variability	Fraction of time	Physical activity
428	sedentary_hourly_SD_M10	0.0735591	-0.0368806	0.000512789	0.0151392	430	0.0432111	0.566299	0.126711	0.0507256	0.412898	-0.25618	-0.029092	0.28616	0.778887	Congestive heart failure; nonhypertensive	circulatory system	Physical activity	Physical activity variability	Fraction of time	Physical activity
361	walking_overall_M10	0.0735968	-0.0784931	0.00120362	0.0147248	336	0.15351	0.272416	0.105374	0.0642104	0.412898	-0.150398	0.0704735	0.515038	0.527785	Retinal detachments and defects	sense organs	Physical activity	Physical activity	Fraction of time	Physical activity
990	main_sleep_offset_mean_abs_dev	0.0735973	0.566688	-0.00812357	-0.0122272	426	0.0499416	0.956961	0.0920423	0.0547326	0.412898	0.180454	-0.00295383	0.307562	0.982727	Effects radiation NOS	injuries & poisonings	Diurnal rhythms	Phase	Hours	Diurnal rhythms
261	temp_RA	0.0736056	0.0335601	-0.000471699	-0.0144022	233	0.0225436	0.829124	0.101944	0.0765616	0.412898	0.232557	0.0165242	0.205023	0.928261	Vitamin deficiency	endocrine/metabolic	Diurnal rhythms	Amplitude		Diurnal rhythms
351	MVPA_between_day_SD	0.0736558	0.018106	-0.000226345	-0.00826639	889	0.000116007	0.0607313	0.0535931	0.0440447	0.412898	0.206603	0.0826072	0.0070687	0.20649	Other peripheral nerve disorders	neurological	Physical activity	Physical activity variability	Fraction of time	Physical activity
80	tasks_light_peak_value_mean	0.0736616	0.0932337	-0.00141121	-0.0127864	331	0.100735	0.458716	0.0862093	0.0678762	0.412898	0.141501	-0.0502946	0.430878	0.701322	Postoperative infection	infectious diseases	Physical activity	Physical activity	Fraction of time	Physical activity
426	other_sleep_mean	0.0736731	-0.459046	0.00801292	0.0109379	712	0.781418	0.00028506	0.0902031	0.0383131	0.412898	-0.025029	0.13904	0.936227	0.00336162	Cardiac conduction disorders	circulatory system	Sleep	Sleep	Hours	Sleep
274	self_report_snoring	0.073689	0.33013	-0.00588181	-0.0122691	469	0.878306	0.00134957	0.0903224	0.0530964	0.412898	0.0138301	-0.170207	0.967213	0.0119151	Gout and other crystal arthropathies	endocrine/metabolic	Sleep	Self-report		Sleep
624	moderate_hourly_SD	0.073691	-0.0347273	0.000571048	0.0113177	435	0.37008	0.0912238	0.0734019	0.0615573	0.412898	-0.0657931	0.103973	0.734179	0.270164	Symptoms involving female genital tract	genitourinary	Physical activity	Physical activity variability	Fraction of time	Physical activity
401	tasks_light_within_day_SD	0.0737034	0.00999713	-0.000150549	-0.00340074	7697	0.10589	0.489324	0.0239845	0.0176862	0.412898	0.0387829	-0.0122282	0.439412	0.722943	Hypertension	circulatory system	Physical activity	Physical activity variability	Fraction of time	Physical activity
979	phase	0.0737039	0.999992	-0.0144502	-0.0148425	249	0.0236165	0.888599	0.0931329	0.0844976	0.412898	0.210802	-0.0118363	0.210075	0.954988	Adverse drug events and drug allergies	injuries & poisonings	Diurnal rhythms	Phase	Hours past midnight	Diurnal rhythms
153	MVPA_within_day_SD_M10	0.0737056	0.0445745	-0.000703943	-0.0149312	356	0.28851	0.0798183	0.117056	0.0569252	0.412898	0.124246	-0.0997223	0.663856	0.247782	Colorectal cancer	neoplasms	Physical activity	Physical activity variability	Fraction of time	Physical activity
835	sedentary_overall	0.0737931	0.0622735	-0.000995079	-0.012858	296	0.218365	0.211171	0.0791948	0.0762863	0.413181	0.0974825	-0.0953872	0.592046	0.453424	Internal derangement of knee	injuries & poisonings	Physical activity	Physical activity	Fraction of time	Physical activity
686	walking_hourly_SD	0.0737994	0.0317225	-0.000552932	-0.0119615	327	0.707533	0.0390634	0.0756104	0.0731987	0.413181	0.0283672	-0.151055	0.910589	0.151173	Other local infections of skin and subcutaneous tissue	dermatologic	Physical activity	Physical activity variability	Fraction of time	Physical activity
535	inactivity_peak_time_mean	0.0738061	0.424029	-0.00540182	-0.00555218	2160	0.000643687	0.0876485	0.0382258	0.0276227	0.413181	0.130462	0.0471796	0.0234412	0.263424	Gastritis and duodenitis	digestive	Diurnal rhythms	Phase	Hours past midnight	Diurnal rhythms
798	MVPA_overall	0.0738313	0.0312864	-0.000683584	-0.0118139	377	0.161376	1.11197e-05	0.0778742	0.0651345	0.413229	-0.109063	-0.286271	0.526438	0.000220262	Malaise and fatigue	symptoms	Physical activity	Physical activity	Fraction of time	Physical activity
38	moderate_overall	0.0738728	0.0235808	-0.000418291	-0.0115103	445	0.848827	0.00386242	0.0829708	0.0542796	0.413368	0.0158157	-0.156839	0.959432	0.0272203	Septicemia	infectious diseases	Physical activity	Physical activity	Fraction of time	Physical activity
70	acceleration_overall_L5	0.0738902	2.01267	-0.0306985	-0.0168089	210	0.10507	0.402085	0.109541	0.0890162	0.413372	0.177546	-0.0745883	0.438896	0.656015	Viral hepatitis	infectious diseases	Physical activity	Physical activity	g	Physical activity
1019	tasks_light_within_day_SD	0.0739796	0.0211098	-0.000317873	-0.00718038	999	0.083977	0.527707	0.0474061	0.0408249	0.413739	0.0819241	-0.0257817	0.394046	0.752582	Other ill-defined and unknown causes of morbidity and mortality		Physical activity	Physical activity variability	Fraction of time	Physical activity
480	self_report_sleep_duration_abs_dev	0.0739892	0.346963	-0.00471953	-0.00729536	1181	0.0106337	0.456368	0.0528767	0.0344416	0.413739	0.135084	0.025654	0.135726	0.699603	Pneumonia	respiratory	Sleep	Self-report	Hours	Sleep
598	self_report_sleeplessness	0.0740313	0.657809	-0.00887752	-0.0177595	273	0.00963793	0.404309	0.131009	0.087272	0.413881	0.339175	0.0727829	0.128018	0.657749	Abnormal findings on examination of urine	genitourinary	Sleep	Self-report		Sleep
627	self_report_sleep_duration_abs_dev	0.0740939	0.405808	-0.00640537	-0.00990129	773	0.218228	0.147664	0.0671805	0.0454466	0.41411	0.0827184	-0.065801	0.591869	0.364749	Menopausal and postmenopausal disorders	genitourinary	Sleep	Self-report	Hours	Sleep
597	MVPA_overall_M10	0.0741057	0.10702	-0.00156845	-0.0148365	278	0.0614569	0.709669	0.104974	0.0704189	0.41411	0.19633	-0.0262173	0.339904	0.864688	Other disorders of urethra and urinary tract	genitourinary	Physical activity	Physical activity	Fraction of time	Physical activity
389	main_sleep_onset_SD	0.0741227	0.538069	-0.00777071	-0.0114214	582	0.0681134	0.849658	0.089171	0.0455979	0.414112	0.162678	-0.00864339	0.357907	0.938195	Hearing loss	sense organs	Diurnal rhythms	Phase Variability	Hours	Diurnal rhythms
520	inactivity_peak_time_mean	0.0742139	-0.782372	0.0144829	0.0148861	211	0.848159	0.0382703	0.0761739	0.114802	0.414335	0.014585	0.237876	0.959327	0.149084	Disorders of tooth development	digestive	Diurnal rhythms	Phase	Hours past midnight	Diurnal rhythms
218	main_sleep_duration_mean	0.0742281	0.499531	-0.00756647	-0.00706902	1096	0.0546507	0.53905	0.040533	0.0458137	0.414335	0.0778938	-0.0281415	0.320335	0.760357	Benign neoplasm of uterus	neoplasms	Sleep	Sleep	Hours	Sleep
689	main_sleep_onset_SD	0.074265	0.406476	-0.00665754	-0.00978527	590	0.380449	0.0816327	0.0675539	0.0502644	0.414335	0.0592505	-0.0875286	0.74157	0.25149	Disorder of skin and subcutaneous tissue NOS	dermatologic	Diurnal rhythms	Phase Variability	Hours	Diurnal rhythms
574	main_sleep_onset_mean	0.0742655	-0.511151	0.00773718	0.0068983	1300	0.0999912	0.451156	0.0463994	0.036031	0.414335	-0.0763251	0.0271494	0.429176	0.695713	Cholelithiasis and cholecystitis	digestive	Diurnal rhythms	Phase	Hours past midnight	Diurnal rhythms
537	phase	0.0742697	1.11144	-0.0147585	-0.0151592	275	0.00503243	0.254043	0.109745	0.0705482	0.414335	0.307857	0.080468	0.0876435	0.506149	Other disorders of stomach and duodenum	digestive	Diurnal rhythms	Phase	Hours past midnight	Diurnal rhythms
715	main_sleep_duration_mean	0.0742886	1.17242	-0.0178923	-0.016716	254	0.144549	0.309535	0.120593	0.0735882	0.414335	0.175958	-0.0747819	0.50299	0.56611	Other inflammatory spondylopathies	musculoskeletal	Sleep	Sleep	Hours	Sleep
250	acceleration_M10_time_abs_dev	0.0742895	-0.402279	0.00595818	0.00640459	1538	0.0894196	0.60518	0.0471977	0.0307597	0.414335	-0.0801669	0.015902	0.407064	0.802217	Diabetes mellitus	endocrine/metabolic	Diurnal rhythms	Phase	Hours	Diurnal rhythms
386	phase	0.0743124	-0.574858	0.00864394	0.00887863	815	0.0952117	0.473775	0.0612142	0.0433274	0.414335	-0.102141	0.0310381	0.419927	0.712099	Vertiginous syndromes and other disorders of vestibular system	sense organs	Diurnal rhythms	Phase	Hours past midnight	Diurnal rhythms
483	main_sleep_ratio_mean	0.0743176	0.0222337	-0.000361382	-0.0159731	211	0.340397	0.0943243	0.109302	0.0809219	0.414335	0.104209	-0.135389	0.709821	0.275627	Acute bronchitis and bronchiolitis	respiratory	Sleep	Sleep		Sleep
790	main_sleep_duration_mean	0.0743297	0.806375	-0.0117254	-0.0109545	632	0.0741567	0.760944	0.0844817	0.0442313	0.414335	0.150861	-0.0134572	0.373083	0.893532	Nonspecific findings on examination of blood	symptoms	Sleep	Sleep	Hours	Sleep
443	sedentary_peak_value_mean	0.0744205	-0.0691113	0.0011337	0.014106	328	0.411528	0.0454419	0.102387	0.0637333	0.414748	-0.0840824	0.127507	0.763434	0.167843	Peripheral vascular disease	circulatory system	Physical activity	Physical activity	Hours	Physical activity
414	amplitude	0.0744619	0.08937	-0.00170374	-0.0176648	221	0.739208	1.3796e-05	0.135027	0.0712802	0.414885	-0.0449513	-0.309923	0.923036	0.000266258	Other forms of chronic heart disease	circulatory system	Diurnal rhythms	Amplitude	g	Diurnal rhythms
362	tasks_light_peak_value_mean	0.0744794	0.108497	-0.00150004	-0.0135913	494	0.0380025	0.493993	0.113508	0.0462775	0.41489	0.235522	0.031653	0.269912	0.726374	Other retinal disorders	sense organs	Physical activity	Physical activity	Fraction of time	Physical activity
788	acceleration_between_day_SD_M10	0.0745089	-6.82335	0.0962804	0.00936412	688	0.0287397	0.852287	0.0679439	0.0437305	0.414961	-0.148605	-0.00814277	0.233468	0.939201	Syncope and collapse	symptoms	Physical activity	Physical activity variability	Fraction of time	Physical activity
994	moderate_between_day_SD_M10	0.0745495	0.034345	-0.00054285	-0.0137252	347	0.266064	0.1305	0.102031	0.0611027	0.415073	0.113479	-0.0923985	0.640982	0.337126	Sepsis and SIRS	injuries & poisonings	Physical activity	Physical activity variability	Fraction of time	Physical activity
851	sleep_peak_quality_mean	0.0745625	0.0435402	-0.000741008	-0.0115847	469	0.618943	0.0106189	0.0875347	0.0509689	0.415073	0.0435358	-0.130235	0.87542	0.0590069	Complications of transplants and reattached limbs	injuries & poisonings	Sleep	Sleep	Hours	Sleep
614	acceleration_overall	0.0745918	-5.65012	0.0827662	0.0100093	433	0.0126774	0.812792	0.0532653	0.073283	0.415105	-0.132784	0.0173554	0.150819	0.920338	Inflammatory diseases of female pelvic organs	genitourinary	Physical activity	Physical activity	g	Physical activity
960	MET_overall	0.0746017	0.0474232	-0.000916343	-0.00552629	1720	0.621123	0.00132068	0.0363084	0.0313967	0.415105	-0.017946	-0.10084	0.876165	0.0116933	Poisoning by antibiotics	injuries & poisonings	Physical activity	Physical activity	MET	Physical activity
585	tasks_light_within_day_SD	0.0746267	0.0280543	-0.000470009	-0.010617	724	0.555344	0.00690104	0.0844072	0.0405183	0.41514	0.0497817	-0.109473	0.844318	0.0425842	Renal failure	genitourinary	Physical activity	Physical activity variability	Fraction of time	Physical activity
394	main_sleep_offset_mean	0.0746532	0.869148	-0.0121099	-0.0119159	566	0.0374165	0.640446	0.0960213	0.0451969	0.41514	0.199849	0.0211106	0.268099	0.824409	Rheumatic disease of the heart valves	circulatory system	Diurnal rhythms	Phase	Hours past midnight	Diurnal rhythms
728	MET_hourly_SD	0.0746741	0.157544	-0.00249444	-0.0160837	283	0.281805	0.0839796	0.121911	0.0636776	0.41514	0.131213	-0.110042	0.65744	0.256363	Disorders of muscle, ligament, and fascia	musculoskeletal	Physical activity	Physical activity variability		Physical activity
41	MET_overall	0.0746866	0.0711787	-0.00131275	-0.00791693	930	0.911019	0.00153255	0.0551758	0.0394219	0.41514	-0.00616613	-0.12492	0.975955	0.0131632	Bacterial infection NOS	infectious diseases	Physical activity	Physical activity	MET	Physical activity
274	sedentary_peak_time_mean_abs_dev	0.0747249	1.1747	-0.0164708	-0.0121955	469	0.0268254	0.766125	0.0898914	0.0541381	0.41514	0.199036	0.0161034	0.224526	0.896475	Gout and other crystal arthropathies	endocrine/metabolic	Diurnal rhythms	Phase	Hours	Diurnal rhythms
704	inactivity_peak_time_mean_abs_dev	0.0747533	0.47738	-0.00761881	-0.011514	381	0.224098	0.219218	0.0725278	0.068804	0.41514	0.0881745	-0.0845354	0.59811	0.463109	Diseases of hair and hair follicles	dermatologic	Diurnal rhythms	Phase	Hours	Diurnal rhythms
702	MET_peak_time_mean_abs_dev	0.0747559	-0.820844	0.012683	0.0108428	588	0.188476	0.227765	0.0801382	0.0474642	0.41514	-0.105393	0.0572497	0.559285	0.475049	Degenerative skin conditions and other dermatoses	dermatologic	Diurnal rhythms	Phase	Hours	Diurnal rhythms
563	MET_within_day_SD_M10	0.0747566	0.0550088	-0.00104378	-0.00774279	981	0.747253	0.000500934	0.0552188	0.0384797	0.41514	-0.0177952	-0.133937	0.924988	0.00530225	Constipation	digestive	Physical activity	Physical activity variability		Physical activity
859	MET_within_day_SD	0.0747587	0.139117	-0.00231032	-0.0157338	245	0.454741	0.0414416	0.109775	0.0754933	0.41514	0.0820619	-0.153945	0.791022	0.157748	Complication due to other implant and internal device	injuries & poisonings	Physical activity	Physical activity variability		Physical activity
599	main_sleep_ratio_mean	0.0749014	0.00619185	-0.000130467	-0.00576665	1817	0.299	2.45606e-06	0.0418683	0.0275808	0.415839	-0.0434845	-0.129984	0.673614	6.001e-05	Other symptoms/disorders or the urinary system	genitourinary	Sleep	Sleep		Sleep
175	walking_within_day_SD	0.0750746	0.0415385	-0.000711685	-0.0158648	221	0.600847	0.0370826	0.102082	0.0885214	0.416708	0.0534082	-0.184564	0.865491	0.145768	Acquired absence of breast	neoplasms	Physical activity	Physical activity variability	Fraction of time	Physical activity
598	num_wakings_mean	0.0751167	-0.578936	0.0128554	0.0142332	273	0.172712	2.1709e-07	0.104021	0.0685251	0.416848	0.141842	0.35534	0.540305	7.09333e-06	Abnormal findings on examination of urine	genitourinary	Sleep	Sleep		Sleep
634	MVPA_overall	0.0751372	-0.0325274	0.00069638	0.012035	502	0.0313252	0.0196378	0.0463434	0.12013	0.416869	0.0997791	0.280304	0.245633	0.0927161	Miscarriage; stillbirth	pregnancy complications	Physical activity	Physical activity	Fraction of time	Physical activity
790	sedentary_peak_value_mean	0.0751955	-0.0638505	0.000869416	0.0108176	632	0.0171311	0.395558	0.0836748	0.0438087	0.417019	-0.199484	-0.0372198	0.178509	0.649871	Nonspecific findings on examination of blood	symptoms	Physical activity	Physical activity	Hours	Physical activity
1019	MVPA_within_day_SD	0.0752043	0.0173156	-0.000367405	-0.00709811	999	0.235204	6.20483e-05	0.047061	0.0405278	0.417019	-0.0558655	-0.162337	0.610799	0.000955182	Other ill-defined and unknown causes of morbidity and mortality		Physical activity	Physical activity variability	Fraction of time	Physical activity
507	self_report_snoring	0.0752262	0.344377	-0.00477467	-0.00995967	600	0.0213563	0.650948	0.0741022	0.0467939	0.417019	0.170567	0.021172	0.200089	0.830983	Pleurisy; pleural effusion	respiratory	Sleep	Self-report		Sleep
535	MVPA_overall	0.0752317	0.0153634	-0.000314896	-0.00544212	2160	0.369071	2.25139e-05	0.0376326	0.0272303	0.417019	-0.0338028	-0.115435	0.733292	0.000405478	Gastritis and duodenitis	digestive	Physical activity	Physical activity	Fraction of time	Physical activity
416	self_report_daytime_dozing	0.0753101	0.235229	-0.00305136	-0.0184328	269	0.00584453	0.0767008	0.147706	0.0738233	0.417361	0.407178	0.130686	0.0951703	0.24141	Cardiomegaly	circulatory system	Sleep	Self-report		Sleep
574	MET_peak_time_mean_abs_dev	0.0753277	-0.56413	0.0080692	0.00689844	1300	0.0271414	0.98654	0.0465543	0.0361518	0.417366	-0.102867	0.000609896	0.225648	0.994777	Cholelithiasis and cholecystitis	digestive	Diurnal rhythms	Phase	Hours	Diurnal rhythms
418	moderate_overall_M10	0.0755393	0.0204517	-0.000340358	-0.00519975	2150	0.455134	0.0615039	0.0354267	0.0275604	0.418267	0.0264601	-0.0515362	0.791093	0.208367	Nonspecific chest pain	circulatory system	Physical activity	Physical activity	Fraction of time	Physical activity
564	tasks_light_within_day_SD	0.0755538	0.0133198	-0.000218019	-0.0049248	2471	0.373221	0.0940855	0.0337067	0.0261944	0.418267	0.0300149	-0.0438571	0.736363	0.275182	Functional digestive disorders	digestive	Physical activity	Physical activity variability	Fraction of time	Physical activity
578	moderate_within_day_SD	0.0755771	-0.0194414	0.000271793	0.00594552	1487	0.0134055	0.78214	0.0397414	0.0328973	0.418267	-0.09828	-0.00909722	0.155536	0.905362	Gastrointestinal hemorrhage	digestive	Physical activity	Physical activity variability	Fraction of time	Physical activity
350	walking_within_day_SD_M10	0.0755825	0.0278589	-0.000657035	-0.0139759	305	0.111539	6.32815e-10	0.110648	0.0623691	0.418267	-0.176083	-0.385721	0.44974	3.9531e-08	Abnormal movement	neurological	Physical activity	Physical activity variability	Fraction of time	Physical activity
411	tasks_light_peak_value_mean	0.0755984	0.0426657	-0.000690041	-0.00625216	2229	0.378687	0.0401264	0.0485114	0.0248842	0.418267	0.0427062	-0.0510762	0.740184	0.154093	Ischemic Heart Disease	circulatory system	Physical activity	Physical activity	Fraction of time	Physical activity
558	sedentary_overall_L5	0.0756008	-0.0213482	0.000424286	0.00781581	908	0.488527	0.000217056	0.0528556	0.0415937	0.418267	0.0366112	0.153848	0.810393	0.00268548	Noninfectious gastroenteritis	digestive	Physical activity	Physical activity	Fraction of time	Physical activity
728	tasks_light_peak_value_mean	0.0756085	0.113443	-0.00182148	-0.0165037	283	0.338353	0.0519625	0.125496	0.0655502	0.418267	0.120156	-0.127399	0.70814	0.18465	Disorders of muscle, ligament, and fascia	musculoskeletal	Physical activity	Physical activity	Fraction of time	Physical activity
1019	sleep_hourly_SD_L5	0.0756417	-0.041737	0.000659281	0.00708847	999	0.21094	0.241809	0.0470676	0.0405334	0.418302	-0.0588824	0.0474446	0.586059	0.491949	Other ill-defined and unknown causes of morbidity and mortality		Sleep	Sleep	Fraction of time	Sleep
428	moderate_between_day_SD_M10	0.0756688	0.0369331	-0.000590809	-0.0149378	430	0.372876	0.0265369	0.125937	0.0504157	0.418302	0.112224	-0.111842	0.73631	0.114636	Congestive heart failure; nonhypertensive	circulatory system	Physical activity	Physical activity variability	Fraction of time	Physical activity
835	total_sleep_mean	0.0757136	-1.13852	0.0166179	0.013241	296	0.0293188	0.803218	0.082095	0.0790798	0.418302	-0.17891	0.0197057	0.236044	0.915306	Internal derangement of knee	injuries & poisonings	Sleep	Sleep	Hours	Sleep
159	acceleration_L5_time_abs_dev	0.0757436	-0.575019	0.0090204	0.0126858	471	0.260543	0.121979	0.0986155	0.0512948	0.418302	-0.110956	0.0793311	0.635908	0.324824	Malignant neoplasm of other and ill-defined sites within the digestive organs and peritoneum	neoplasms	Diurnal rhythms	Phase	Hours	Diurnal rhythms
379	self_report_sleep_duration	0.0757518	-0.902464	0.012968	0.0129635	471	0.0703171	0.914994	0.104512	0.049569	0.418302	-0.189161	0.00529115	0.363078	0.966738	Other disorders of eye	sense organs	Sleep	Self-report	Hours	Sleep
366	main_sleep_duration_mean_abs_dev	0.075758	-0.299386	0.00459398	0.0065984	2301	0.22052	0.171715	0.0547683	0.0233217	0.418302	-0.0671009	0.0318751	0.59402	0.399974	Cataract	sense organs	Sleep	Sleep	Hours	Sleep
579	acceleration_IV	0.0757777	0.311532	-0.00417699	-0.0135408	297	0.00412724	0.371485	0.0924391	0.0694335	0.418302	0.265165	0.0620535	0.0774248	0.626471	Other symptoms involving abdomen and pelvis	digestive	Diurnal rhythms	Variability		Diurnal rhythms
495	sleep_IV	0.0757805	-0.059942	0.00103306	0.00403648	3339	0.621752	0.0534152	0.02474	0.0250259	0.418302	-0.0122061	0.0483411	0.876627	0.188435	Asthma	respiratory	Diurnal rhythms	Variability		Diurnal rhythms
416	acceleration_RA	0.0757825	0.0635624	-0.00115914	-0.0164687	269	0.983646	6.67077e-05	0.13184	0.0626146	0.418302	-0.00270257	-0.249733	0.996288	0.00101307	Cardiomegaly	circulatory system	Diurnal rhythms	Amplitude		Diurnal rhythms
386	walking_overall	0.0757865	0.0234354	-0.000390511	-0.0088115	815	0.469287	0.042164	0.0610294	0.0433112	0.418302	0.0441639	-0.0880086	0.798349	0.159693	Vertiginous syndromes and other disorders of vestibular system	sense organs	Physical activity	Physical activity	Hours	Physical activity
278	acceleration_hourly_SD_M10	0.0758142	-8.58713	0.135762	0.00658493	1177	0.222956	0.24199	0.044584	0.0379793	0.418302	-0.0543361	0.0444378	0.597182	0.492018	Overweight, obesity and other hyperalimentation	endocrine/metabolic	Physical activity	Physical activity variability	Fraction of time	Physical activity
574	sedentary_hourly_SD_L5	0.0758471	-0.0365269	0.000578092	0.00675719	1300	0.226009	0.194271	0.0456822	0.0354745	0.418302	-0.055309	0.0460489	0.599789	0.4321	Cholelithiasis and cholecystitis	digestive	Physical activity	Physical activity variability	Fraction of time	Physical activity
300	sedentary_RA	0.0758785	-0.0963847	0.00115828	0.00713192	1000	9.56949e-06	0.0268516	0.0454455	0.0425675	0.418302	-0.201215	-0.0942361	0.00112475	0.115611	Anxiety disorders	mental disorders	Diurnal rhythms	Amplitude		Diurnal rhythms
185	moderate_overall_M10	0.0758854	0.0567411	-0.000850164	-0.0129882	629	0.157638	0.305171	0.107918	0.0412739	0.418302	0.1525	-0.0423234	0.521257	0.561901	Cancer of prostate	neoplasms	Physical activity	Physical activity	Fraction of time	Physical activity
573	acceleration_within_day_SD_L5	0.0758901	0.916255	-0.0139432	-0.0107545	554	0.126146	0.37429	0.0753291	0.0518862	0.418302	0.115218	-0.0460999	0.475082	0.629443	Other disorders of liver	digestive	Physical activity	Physical activity variability	Fraction of time	Physical activity
280	num_wakings_mean	0.075901	-0.277386	0.00649901	0.00719555	898	0.0611026	4.1831e-06	0.0473292	0.0427045	0.418302	0.08864	0.196573	0.339211	9.58789e-05	Iron deficiency anemias	hematopoietic	Sleep	Sleep		Sleep
615	MET_within_day_SD	0.0759277	-0.115533	0.00163299	0.011121	411	0.0015013	0.919839	0.0551686	0.0828052	0.418302	-0.175149	-0.00833329	0.0408041	0.968613	Endometriosis	genitourinary	Physical activity	Physical activity variability		Physical activity
8	moderate_overall_M10	0.0759563	0.057292	-0.000857308	-0.0130974	273	0.0863321	0.569157	0.0903207	0.0729802	0.418302	0.154913	-0.0415477	0.400005	0.780357	Intestinal infection	infectious diseases	Physical activity	Physical activity	Fraction of time	Physical activity
626	acceleration_overall_L5	0.0759627	-0.805182	0.0130331	0.00713625	1220	0.150594	0.279582	0.0336585	0.0542507	0.418302	-0.0483834	0.0586603	0.511468	0.535044	Disorders of menstruation and other abnormal bleeding from female genital tract	genitourinary	Physical activity	Physical activity	g	Physical activity
850	sedentary_IV	0.0759703	0.234154	-0.00336168	-0.0118424	417	0.0285816	0.948012	0.0792645	0.0628571	0.418302	0.173537	-0.00409857	0.233012	0.979869	Hemorrhage or hematoma complicating a procedure	injuries & poisonings	Diurnal rhythms	Variability		Diurnal rhythms
454	sleep_within_day_SD_M10	0.0759786	0.0365044	-0.00056488	-0.00838171	840	0.158674	0.288878	0.0572227	0.0424899	0.418302	0.0806605	-0.0450651	0.523126	0.544369	Varicose veins	circulatory system	Sleep	Sleep variability		Sleep
835	sleep_within_day_SD_L5	0.0759858	-0.0491201	0.000809063	0.012894	296	0.357327	0.120277	0.0800175	0.0770787	0.418302	-0.073655	0.119755	0.724115	0.321499	Internal derangement of knee	injuries & poisonings	Sleep	Sleep		Sleep
614	sedentary_RA	0.076031	-0.108906	0.00169917	0.0104623	433	0.0890693	0.422122	0.0559515	0.0769779	0.418458	-0.0951397	0.0617947	0.4062	0.673094	Inflammatory diseases of female pelvic organs	genitourinary	Diurnal rhythms	Amplitude		Diurnal rhythms
1019	self_report_snoring	0.0761479	0.200625	-0.00346688	-0.0072317	999	0.666786	0.033065	0.0481894	0.0411588	0.419008	0.0207488	-0.0877267	0.895789	0.134054	Other ill-defined and unknown causes of morbidity and mortality		Sleep	Self-report		Sleep
728	walking_overall	0.0761716	0.0492787	-0.000735896	-0.0166048	283	0.116343	0.445564	0.126508	0.0660786	0.419045	0.198664	-0.0504077	0.458276	0.691056	Disorders of muscle, ligament, and fascia	musculoskeletal	Physical activity	Physical activity	Hours	Physical activity
250	temp_L1_time	0.0762056	-1.42567	0.0227205	0.0065477	1538	0.295667	0.134429	0.0485111	0.0317206	0.419139	-0.0507326	0.0474829	0.670381	0.343908	Diabetes mellitus	endocrine/metabolic	Diurnal rhythms	Phase	Hours past midnight	Diurnal rhythms
532	main_sleep_onset_SD	0.0762666	0.508765	-0.00716185	-0.0105265	509	0.0202844	0.842773	0.0727322	0.0550954	0.419382	0.168826	0.0109281	0.194831	0.934533	Dysphagia	digestive	Diurnal rhythms	Phase Variability	Hours	Diurnal rhythms
604	sedentary_overall_M10	0.0763667	-0.107508	0.00175993	0.0142936	210	0.372203	0.132886	0.0974944	0.084773	0.419707	-0.0870012	0.127403	0.735743	0.341222	Disorders of penis	genitourinary	Physical activity	Physical activity	Fraction of time	Physical activity
619	sleep_hourly_SD_L5	0.0763679	-0.0494504	0.000804024	0.00864471	670	0.259035	0.199301	0.0498118	0.0572212	0.419707	-0.0562226	0.073448	0.634261	0.438266	Noninflammatory female genital disorders	genitourinary	Sleep	Sleep	Fraction of time	Sleep
317	other_sleep_mean	0.0763765	0.392236	-0.00531716	-0.00725811	936	0.00630458	0.493811	0.0498656	0.039967	0.419707	0.13622	0.0273482	0.0993351	0.726335	Alcohol-related disorders	mental disorders	Sleep	Sleep	Hours	Sleep
401	main_sleep_duration_mean	0.0764114	0.234029	-0.00361574	-0.00337803	7697	0.171929	0.314971	0.024048	0.0177327	0.419806	0.0328514	-0.017819	0.540305	0.57238	Hypertension	circulatory system	Sleep	Sleep	Hours	Sleep
394	MET_overall_L5	0.0764411	-0.0339945	0.000514537	0.0117995	566	0.172816	0.298342	0.0957988	0.0446095	0.419876	-0.130598	0.0463946	0.540305	0.554714	Rheumatic disease of the heart valves	circulatory system	Physical activity	Physical activity	MET	Physical activity
728	main_sleep_onset_mean	0.0765997	-1.37132	0.0185916	0.0165759	283	0.0139492	0.345461	0.126472	0.0660599	0.420551	-0.310962	-0.0623241	0.159074	0.601984	Disorders of muscle, ligament, and fascia	musculoskeletal	Diurnal rhythms	Phase	Hours past midnight	Diurnal rhythms
289	MVPA_IV	0.0766225	-0.228154	0.00364442	0.013081	339	0.27881	0.138607	0.0918403	0.0653255	0.420551	-0.0994649	0.0967501	0.654409	0.35047	Other diseases of blood and blood-forming organs	hematopoietic	Diurnal rhythms	Variability		Diurnal rhythms
459	main_sleep_onset_SD	0.0766252	-0.248173	0.00474115	0.00696856	1309	0.725401	0.00013502	0.052681	0.0322267	0.420551	0.0185044	0.123033	0.917669	0.00180124	Other disorders of circulatory system	circulatory system	Diurnal rhythms	Phase Variability	Hours	Diurnal rhythms
244	sedentary_hourly_SD_L5	0.0766624	-0.033634	0.000511697	0.00598112	1678	0.10865	0.42303	0.0400029	0.0318753	0.420551	-0.0641787	0.0255381	0.445153	0.673416	Hypothyroidism	endocrine/metabolic	Physical activity	Physical activity variability	Fraction of time	Physical activity
915	sedentary_IV	0.0766707	0.253106	-0.00350165	-0.0123354	343	0.0136589	0.671518	0.0864381	0.0663797	0.420551	0.213181	0.0281497	0.15748	0.843522	Superficial injury without mention of infection	injuries & poisonings	Diurnal rhythms	Variability		Diurnal rhythms
474	main_sleep_onset_mean_abs_dev	0.0767048	-0.611883	0.00887223	0.0117571	365	0.0154961	0.874973	0.067831	0.0772535	0.420551	-0.164201	0.0121556	0.168628	0.949227	Acute and chronic tonsillitis	respiratory	Diurnal rhythms	Phase	Hours	Diurnal rhythms
1100	tasks_light_hourly_SD	0.0767125	-0.0385365	0.000631177	0.0131399	293	0.399894	0.0895419	0.0945098	0.0692257	0.420551	-0.0795607	0.117537	0.755883	0.267027	Family history		Physical activity	Physical activity variability	Fraction of time	Physical activity
627	acceleration_overall_M10	0.076732	8.7682	-0.142424	-0.00944527	773	0.33772	0.0685067	0.064671	0.043738	0.420551	0.0619999	-0.0796792	0.707699	0.224079	Menopausal and postmenopausal disorders	genitourinary	Physical activity	Physical activity	g	Physical activity
476	tasks_light_hourly_SD	0.0767432	-0.0150113	0.000262116	0.00545675	1804	0.696787	0.0476564	0.0317832	0.0350749	0.420551	-0.0123849	0.0694664	0.906594	0.173512	Allergic rhinitis	respiratory	Physical activity	Physical activity variability	Fraction of time	Physical activity
174	acceleration_between_day_SD	0.0767432	-2.52199	0.0364832	0.00753743	1048	0.0361315	0.865462	0.0508144	0.0388179	0.420551	-0.106485	0.00657683	0.26359	0.945096	Breast cancer	neoplasms	Physical activity	Physical activity variability	g	Physical activity
701	tasks_light_within_day_SD	0.0767505	0.0290157	-0.000499636	-0.0112862	382	0.639986	0.0397798	0.0741687	0.0654638	0.420551	0.0346904	-0.134603	0.884257	0.153043	Other hypertrophic and atrophic conditions of skin	dermatologic	Physical activity	Physical activity variability	Fraction of time	Physical activity
565	num_wakings_mean	0.0768021	-0.37847	0.00596685	0.00660636	1180	0.203594	0.242001	0.0437971	0.0371028	0.42074	-0.0556841	0.0434112	0.576071	0.492018	Anal and rectal conditions	digestive	Sleep	Sleep		Sleep
415	MVPA_within_day_SD_M10	0.0768306	0.0319437	-0.000559425	-0.0118659	390	0.76723	0.0118605	0.0842163	0.0608236	0.420804	0.0249283	-0.15306	0.931022	0.0641325	Pulmonary heart disease	circulatory system	Physical activity	Physical activity variability	Fraction of time	Physical activity
573	main_sleep_duration_mean	0.0768838	-0.660472	0.0114365	0.0106846	554	0.695207	0.0115296	0.0750229	0.0518028	0.421002	-0.0293942	0.130875	0.906188	0.0627874	Other disorders of liver	digestive	Sleep	Sleep	Hours	Sleep
610	MET_overall_M10	0.0769114	-0.211994	0.00368478	0.0126714	322	0.68266	0.0348153	0.0784858	0.0748518	0.42106	-0.0320882	0.157983	0.902018	0.139078	Benign mammary dysplasias	genitourinary	Physical activity	Physical activity	MET	Physical activity
615	acceleration_overall	0.0769741	-6.94397	0.0888106	0.0107403	411	3.2129e-06	0.273163	0.0534698	0.0802555	0.421241	-0.249051	-0.0879466	0.000491851	0.52851	Endometriosis	genitourinary	Physical activity	Physical activity	g	Physical activity
915	acceleration_within_day_SD_M10	0.0769958	11.8666	-0.162002	-0.0117012	343	0.00928768	0.54639	0.0820839	0.0630354	0.421241	0.21354	0.0380222	0.125454	0.765161	Superficial injury without mention of infection	injuries & poisonings	Physical activity	Physical activity variability	Fraction of time	Physical activity
195	sedentary_IV	0.0769974	0.128523	-0.00187404	-0.0066018	1585	0.0722322	0.751271	0.0498717	0.0295648	0.421241	0.0896559	-0.00937109	0.367232	0.887353	Cancer, suspected or other	neoplasms	Diurnal rhythms	Variability		Diurnal rhythms
555	MET_overall_M10	0.0770316	0.191899	-0.00330204	-0.0113552	376	0.639749	0.0368289	0.0755834	0.0646391	0.421241	0.0353773	-0.134951	0.884137	0.144954	Inflammatory bowel disease and other gastroenteritis and colitis	digestive	Physical activity	Physical activity	MET	Physical activity
785	self_report_snoring	0.0770427	0.149368	-0.00213718	-0.00445803	2842	0.0204452	0.985199	0.028634	0.0264239	0.421241	0.0663803	-0.000490211	0.195693	0.994179	Abdominal pain	symptoms	Sleep	Self-report		Sleep
479	self_report_IPAQ_activity_group	0.077072	0.530855	-0.00881585	-0.0190534	273	0.427223	0.0781251	0.12517	0.10581	0.421241	0.0993822	-0.186418	0.774025	0.244264	Other upper respiratory disease	respiratory	Physical activity	Self-report physical activity		Physical activity
520	acceleration_overall_L5	0.0770742	-1.70553	0.0269326	0.0147469	211	0.107144	0.391452	0.0762032	0.114846	0.421241	-0.12278	0.0984238	0.441173	0.645994	Disorders of tooth development	digestive	Physical activity	Physical activity	g	Physical activity
624	MET_within_day_SD	0.0770804	-0.101868	0.0016268	0.0110789	435	0.245602	0.179779	0.0726919	0.0609619	0.421241	-0.0844045	0.0817788	0.620257	0.411943	Symptoms involving female genital tract	genitourinary	Physical activity	Physical activity variability		Physical activity
476	tasks_light_peak_value_mean	0.0770992	-0.034903	0.000601525	0.00545015	1804	0.604045	0.062774	0.0317831	0.0350747	0.421252	-0.0164827	0.0652696	0.867066	0.210869	Allergic rhinitis	respiratory	Physical activity	Physical activity	Fraction of time	Physical activity
532	MVPA_IV	0.0771314	0.218119	-0.00289336	-0.0103852	509	0.00311634	0.305909	0.0716142	0.0546324	0.421317	0.211714	0.0559361	0.0642971	0.562458	Dysphagia	digestive	Diurnal rhythms	Variability		Diurnal rhythms
585	MVPA_hourly_SD_M10	0.0771452	0.0167604	-0.000501005	-0.0104499	724	0.00721519	2.41255e-21	0.0837964	0.0402252	0.421317	-0.225158	-0.381907	0.108119	3.23057e-18	Renal failure	genitourinary	Physical activity	Physical activity variability	Fraction of time	Physical activity
290	sleep_within_day_SD_L5	0.0772327	-0.0607695	0.00112796	0.0179762	230	0.898933	1.03814e-05	0.159131	0.0657267	0.421699	0.0202113	0.289854	0.972894	0.000208131	Delirium dementia and amnestic and other cognitive disorders	mental disorders	Sleep	Sleep		Sleep
306	tasks_light_within_day_SD	0.0772491	0.0137032	-0.000221191	-0.00499644	2865	0.351023	0.0997495	0.0372458	0.0244271	0.421699	0.0347364	-0.0402102	0.719255	0.28536	Other mental disorder	mental disorders	Physical activity	Physical activity variability	Fraction of time	Physical activity
565	acceleration_between_day_SD_M10	0.0773434	4.42298	-0.06781	-0.00659512	1180	0.123752	0.395842	0.0438149	0.03708	0.422013	0.0674427	-0.0314841	0.471221	0.649996	Anal and rectal conditions	digestive	Physical activity	Physical activity variability	Fraction of time	Physical activity
416	MVPA_hourly_SD	0.0773529	0.0441594	-0.000871236	-0.0166632	269	0.591941	4.37924e-07	0.134109	0.0636912	0.422013	-0.0718866	-0.321834	0.861094	1.31963e-05	Cardiomegaly	circulatory system	Physical activity	Physical activity variability	Fraction of time	Physical activity
395	MET_hourly_SD_M10	0.0773578	-0.125276	0.00161582	0.0105324	551	0.00400663	0.0898433	0.082457	0.0467596	0.422013	-0.237304	-0.0793179	0.0762582	0.26737	Heart valve disorders	circulatory system	Physical activity	Physical activity variability		Physical activity
519	sedentary_peak_time_mean	0.0774409	1.28065	-0.0204912	-0.00878964	720	0.312086	0.124491	0.0651909	0.0429259	0.422374	0.0658999	-0.0659447	0.685416	0.328237	Other diseases of respiratory system, not elsewhere classified	respiratory	Diurnal rhythms	Phase	Hours past midnight	Diurnal rhythms
965	self_report_daytime_dozing	0.0775266	-0.0907659	0.00174397	0.0105351	654	0.657051	0.0012354	0.0701014	0.0585416	0.422748	0.0311247	0.189151	0.891834	0.0110806	Poisoning by analgesics, antipyretics, and antirheumatics	injuries & poisonings	Sleep	Self-report		Sleep
591	self_report_nap_during_day	0.0775712	-0.133239	0.00242167	0.00962745	985	0.997821	0.00385534	0.068421	0.0499016	0.422899	-0.00018683	0.144225	0.999822	0.0272013	Urinary tract infection	genitourinary	Sleep	Self-report		Sleep
519	MET_overall	0.0776322	0.059763	-0.00144981	-0.00874353	720	0.0633818	3.93502e-09	0.0648907	0.0427283	0.423119	-0.120475	-0.251628	0.344784	2.00323e-07	Other diseases of respiratory system, not elsewhere classified	respiratory	Physical activity	Physical activity	MET	Physical activity
627	sedentary_peak_time_mean	0.077651	1.57976	-0.0224932	-0.00964841	773	0.0265738	0.960044	0.0662674	0.0448173	0.423119	0.146971	0.00224531	0.224054	0.984335	Menopausal and postmenopausal disorders	genitourinary	Diurnal rhythms	Phase	Hours past midnight	Diurnal rhythms
565	self_report_sleep_duration	0.0776628	-0.395324	0.00680448	0.00680213	1180	0.641398	0.0344719	0.045239	0.0382866	0.423119	-0.0210701	0.0809619	0.884763	0.138138	Anal and rectal conditions	digestive	Sleep	Self-report	Hours	Sleep
197	inactivity_peak_time_mean_abs_dev	0.0777264	-0.258688	0.00485599	0.00733865	1031	0.801808	0.00194655	0.0505241	0.0396185	0.423326	0.0126821	0.122762	0.943214	0.0159006	Chemotherapy	neoplasms	Diurnal rhythms	Phase	Hours	Diurnal rhythms
627	MVPA_within_day_SD	0.077735	0.0277894	-0.00050317	-0.00972102	773	0.973444	0.0014791	0.0667849	0.0451674	0.423326	0.00222327	-0.143592	0.993882	0.01279	Menopausal and postmenopausal disorders	genitourinary	Physical activity	Physical activity variability	Fraction of time	Physical activity
198	walking_within_day_SD_M10	0.0777733	0.0235221	-0.000459654	-0.00977736	670	0.60595	3.92292e-05	0.0725249	0.0447572	0.423352	-0.0374134	-0.184074	0.868193	0.000651531	Secondary malignant neoplasm	neoplasms	Physical activity	Physical activity variability	Fraction of time	Physical activity
8	acceleration_overall_M10	0.0778049	11.0708	-0.192909	-0.0127934	273	0.731099	0.0237407	0.0889216	0.0713444	0.423352	0.0305595	-0.161341	0.920294	0.106104	Intestinal infection	infectious diseases	Physical activity	Physical activity	g	Physical activity
573	total_sleep_mean_abs_dev	0.0778074	-0.43408	0.00869284	0.0107044	554	0.47128	3.73204e-05	0.0752553	0.0520779	0.423352	0.0542145	0.214781	0.798944	0.000626216	Other disorders of liver	digestive	Sleep	Sleep	Hours	Sleep
374	acceleration_during_main_sleep_mean	0.0778116	0.291995	-0.0041693	-0.00953234	642	0.0403574	0.994362	0.0699027	0.0464147	0.423352	0.143313	0.000327967	0.277632	0.998065	Other disorders of eyelids	sense organs	Sleep	Sleep	g	Sleep
531	temp_cosinor_rsquared	0.0778251	-0.0818322	0.00138961	0.00936946	653	0.597689	0.0192707	0.0690401	0.0444825	0.423352	-0.0364348	0.104107	0.864541	0.0913618	Peptic ulcer (excl. esophageal)	digestive	Diurnal rhythms	Amplitude		Diurnal rhythms
159	walking_within_day_SD	0.0778636	0.0352392	-0.000556473	-0.0124049	471	0.287321	0.103166	0.0970667	0.050799	0.423444	0.103283	-0.08279	0.662344	0.291856	Malignant neoplasm of other and ill-defined sites within the digestive organs and peritoneum	neoplasms	Physical activity	Physical activity variability	Fraction of time	Physical activity
1002	temp_L1_time_abs_dev	0.0778801	1.55186	-0.0238829	-0.0107012	467	0.173779	0.319095	0.0785007	0.0539389	0.423444	0.106777	-0.0537414	0.541694	0.576875	Symptoms concerning nutrition, metabolism, and development		Diurnal rhythms	Phase	Hours	Diurnal rhythms
41	sedentary_within_day_SD	0.0779054	-0.0172714	0.000278289	0.00800407	930	0.316553	0.114764	0.0564429	0.0402796	0.423444	-0.0565324	0.0635287	0.689479	0.311702	Bacterial infection NOS	infectious diseases	Physical activity	Physical activity variability	Fraction of time	Physical activity
598	acceleration_overall_M10	0.0779102	13.6613	-0.208933	-0.013856	273	0.159231	0.342479	0.102231	0.0673442	0.423444	0.14391	-0.0639297	0.5238	0.598854	Abnormal findings on examination of urine	genitourinary	Physical activity	Physical activity	g	Physical activity
306	other_sleep_mean	0.0779298	-0.162143	0.00354947	0.00484514	2865	0.212177	7.00839e-07	0.0361901	0.0237443	0.423457	0.045152	0.117829	0.587079	1.99779e-05	Other mental disorder	mental disorders	Sleep	Sleep	Hours	Sleep
80	acceleration_overall_L5	0.0780009	-1.49615	0.0232298	0.0127194	331	0.16925	0.299206	0.0870383	0.0685288	0.423741	-0.119648	0.0711439	0.537028	0.555329	Postoperative infection	infectious diseases	Physical activity	Physical activity	g	Physical activity
686	self_report_chronotype	0.0780307	-0.600856	0.00865044	0.0197135	327	0.0318959	0.93211	0.132823	0.125037	0.423741	-0.285051	0.0106522	0.247812	0.973278	Other local infections of skin and subcutaneous tissue	dermatologic	Diurnal rhythms	Self-report		Diurnal rhythms
401	moderate_peak_value_mean	0.0780333	0.0206807	-0.000387459	-0.00329459	7697	0.820428	0.00163606	0.0235818	0.0173893	0.423741	-0.005353	-0.0547718	0.950732	0.0138763	Hypertension	circulatory system	Physical activity	Physical activity	Hours	Physical activity
374	acceleration_within_day_SD_L5	0.0780561	0.915245	-0.0124238	-0.00958258	642	0.0111926	0.449422	0.0705201	0.0464812	0.423772	0.178897	0.035158	0.139421	0.694251	Other disorders of eyelids	sense organs	Physical activity	Physical activity variability	Fraction of time	Physical activity
520	tasks_light_hourly_SD	0.0781818	-0.0474209	0.000698985	0.0145515	211	0.0132912	0.782553	0.0754745	0.113748	0.424144	-0.186878	0.0313941	0.154607	0.905363	Disorders of tooth development	digestive	Physical activity	Physical activity variability	Fraction of time	Physical activity
537	sleep_peak_time_mean	0.0781849	1.02635	-0.0139111	-0.0149654	275	0.0104853	0.423021	0.109795	0.070581	0.424144	0.281031	0.0565498	0.134733	0.673416	Other disorders of stomach and duodenum	digestive	Diurnal rhythms	Phase	Hours past midnight	Diurnal rhythms
851	sedentary_peak_value_mean	0.0781928	-0.0600043	0.000925541	0.011516	469	0.19959	0.245211	0.0882631	0.0512177	0.424144	-0.11322	0.0595196	0.570768	0.495335	Complications of transplants and reattached limbs	injuries & poisonings	Physical activity	Physical activity	Hours	Physical activity
571	sedentary_peak_time_mean	0.0782053	2.02904	-0.0314903	-0.0135077	278	0.170118	0.308862	0.0928858	0.0738858	0.424144	0.127427	-0.0751887	0.538417	0.56546	Chronic liver disease and cirrhosis	digestive	Diurnal rhythms	Phase	Hours past midnight	Diurnal rhythms
285	sleep_hourly_SD_L5	0.0782101	-0.038149	0.000682834	0.0073417	998	0.902667	0.00711154	0.0521442	0.0385424	0.424144	-0.00637692	0.103749	0.973946	0.043558	Other anemias	hematopoietic	Sleep	Sleep	Fraction of time	Sleep
394	cosinor_rsquared	0.0782598	0.054199	-0.00101428	-0.0113401	566	0.847878	1.61687e-05	0.0924486	0.0435514	0.424275	-0.0177343	-0.187837	0.959244	0.000304931	Rheumatic disease of the heart valves	circulatory system	Diurnal rhythms	Amplitude		Diurnal rhythms
599	sleep_peak_quality_mean	0.0782685	0.0220216	-0.000370991	-0.00579999	1817	0.552466	0.0279151	0.0425555	0.0280716	0.424275	0.0252812	-0.0617185	0.842941	0.118375	Other symptoms/disorders or the urinary system	genitourinary	Sleep	Sleep	Hours	Sleep
414	MVPA_between_day_SD	0.0782934	0.0272242	-0.000497993	-0.0181873	221	0.965785	0.000176909	0.140845	0.0743512	0.424317	-0.00604169	-0.278852	0.991304	0.00226385	Other forms of chronic heart disease	circulatory system	Physical activity	Physical activity variability	Fraction of time	Physical activity
280	sleep_IV	0.0783288	-0.0926239	0.00182786	0.00714203	898	0.514408	0.00122901	0.0473942	0.042702	0.424417	0.030901	0.138031	0.823052	0.0110444	Iron deficiency anemias	hematopoietic	Diurnal rhythms	Variability		Diurnal rhythms
293	tasks_light_hourly_SD	0.0783582	0.0455468	-0.000752643	-0.0156686	217	0.386482	0.100191	0.0997948	0.0903916	0.424483	0.0864254	-0.148603	0.746023	0.286226	Symptoms involving head and neck	mental disorders	Physical activity	Physical activity variability	Fraction of time	Physical activity
618	sleep_within_day_SD_L5	0.0783852	-0.0336238	0.000536973	0.00855769	880	0.274651	0.128265	0.0596711	0.0415365	0.424537	-0.065187	0.0631783	0.650061	0.333867	Genital prolapse	genitourinary	Sleep	Sleep		Sleep
726	main_sleep_onset_mean	0.0784232	0.585885	-0.0086875	-0.00774559	885	0.0587137	0.655942	0.0509703	0.0445061	0.42465	0.0963552	-0.0198287	0.331761	0.83411	Peripheral enthesopathies and allied syndromes	musculoskeletal	Diurnal rhythms	Phase	Hours past midnight	Diurnal rhythms
994	MVPA_between_day_SD	0.0784462	0.0203884	-0.000371428	-0.013565	347	0.988554	0.000812238	0.102184	0.0611945	0.424668	-0.001466	-0.204941	0.998085	0.00786548	Sepsis and SIRS	injuries & poisonings	Physical activity	Physical activity variability	Fraction of time	Physical activity
401	moderate_between_day_SD	0.0784731	0.0035144	-6.68494e-05	-0.00331376	7697	0.734803	0.0009801	0.023753	0.017519	0.424668	-0.00804625	-0.0577527	0.921151	0.00920351	Hypertension	circulatory system	Physical activity	Physical activity variability	Fraction of time	Physical activity
38	MET_hourly_SD	0.078478	0.0797532	-0.0017442	-0.0112463	445	0.20527	4.05758e-07	0.0823494	0.0538731	0.424668	-0.104313	-0.273008	0.57794	1.2347e-05	Septicemia	infectious diseases	Physical activity	Physical activity variability		Physical activity
198	MVPA_hourly_SD_M10	0.0785403	0.0232272	-0.00046352	-0.00966808	670	0.510881	1.47171e-05	0.0718991	0.0443711	0.424912	-0.047272	-0.192293	0.821909	0.000281406	Secondary malignant neoplasm	neoplasms	Physical activity	Physical activity variability	Fraction of time	Physical activity
714	num_wakings_mean	0.0786832	-0.659251	0.0105739	0.0117072	422	0.313549	0.109989	0.0853457	0.0560559	0.425473	-0.0860133	0.0895942	0.686867	0.303733	Rheumatoid arthritis and other inflammatory polyarthropathies	musculoskeletal	Sleep	Sleep		Sleep
627	tasks_light_peak_value_mean	0.0786858	0.07823	-0.00107509	-0.00974094	773	0.00995163	0.552935	0.0671357	0.0454046	0.425473	0.173056	0.026942	0.130375	0.769552	Menopausal and postmenopausal disorders	genitourinary	Physical activity	Physical activity	Fraction of time	Physical activity
687	temp_IV	0.0786953	-0.216377	0.00425756	0.0113637	409	0.530178	0.000452033	0.0756357	0.0621227	0.425473	0.0474798	0.217936	0.831283	0.00490395	Symptoms affecting skin	dermatologic	Diurnal rhythms	Variability		Diurnal rhythms
250	tasks_light_overall	0.0787722	0.013951	-0.000241867	-0.00638185	1538	0.719848	0.0117065	0.0476935	0.031186	0.425796	0.0171061	-0.0786216	0.91581	0.0634434	Diabetes mellitus	endocrine/metabolic	Physical activity	Physical activity	Hours	Physical activity
293	main_sleep_offset_mean	0.0788044	1.01834	-0.0161006	-0.0158427	217	0.195965	0.242603	0.101055	0.0915329	0.425877	0.130681	-0.106959	0.568015	0.492474	Symptoms involving head and neck	mental disorders	Diurnal rhythms	Phase	Hours past midnight	Diurnal rhythms
433	acceleration_L5_time_abs_dev	0.0788345	0.537215	-0.00726361	-0.0102151	749	0.0192729	0.314356	0.0827551	0.0402028	0.425947	0.193677	0.0404499	0.189519	0.57143	Cerebrovascular disease	circulatory system	Diurnal rhythms	Phase	Hours	Diurnal rhythms
454	sedentary_peak_value_mean	0.0788735	-0.0587106	0.000670899	0.00834761	840	2.42261e-06	0.000625951	0.0575494	0.0427325	0.426003	-0.271383	-0.146169	0.000403226	0.00635691	Varicose veins	circulatory system	Physical activity	Physical activity	Hours	Physical activity
859	main_sleep_duration_mean	0.0788799	1.07904	-0.0170863	-0.0159629	245	0.249234	0.159336	0.112941	0.0776703	0.426003	0.130135	-0.109309	0.624016	0.381993	Complication due to other implant and internal device	injuries & poisonings	Sleep	Sleep	Hours	Sleep
597	MET_peak_value_mean	0.0789079	0.367343	-0.00553311	-0.0143868	278	0.113262	0.4543	0.103467	0.0694079	0.426003	0.163866	-0.0519363	0.453193	0.697927	Other disorders of urethra and urinary tract	genitourinary	Physical activity	Physical activity	MET	Physical activity
604	num_wakings_mean	0.0789296	-0.810564	0.0127732	0.0141422	210	0.218955	0.274161	0.0972995	0.0846039	0.426003	-0.119615	0.092519	0.592438	0.529656	Disorders of penis	genitourinary	Sleep	Sleep		Sleep
475	sleep_IV	0.0789309	0.189356	-0.00305473	-0.0119358	361	0.266924	0.169401	0.0751268	0.069592	0.426003	0.0834057	-0.0956313	0.64204	0.396896	Chronic sinusitis	respiratory	Diurnal rhythms	Variability		Diurnal rhythms
507	MVPA_IV	0.0789631	-0.168668	0.00271365	0.00974018	600	0.341514	0.0997802	0.0732727	0.0464197	0.426085	-0.0696967	0.0764059	0.711011	0.285415	Pleurisy; pleural effusion	respiratory	Diurnal rhythms	Variability		Diurnal rhythms
798	MET_overall_M10	0.0789808	0.153429	-0.00332634	-0.0114388	377	0.185863	2.0969e-05	0.076734	0.0641808	0.426087	-0.101516	-0.273098	0.556805	0.000381534	Malaise and fatigue	symptoms	Physical activity	Physical activity	MET	Physical activity
594	other_sleep_mean	0.0790133	-0.343297	0.0070497	0.00962308	554	0.353925	8.37746e-05	0.0654322	0.0521107	0.42617	0.060657	0.205003	0.721451	0.0012214	Urinary calculus	genitourinary	Sleep	Sleep	Hours	Sleep
835	sedentary_within_day_SD_L5	0.0790471	-0.045308	0.000751623	0.0127292	296	0.399737	0.107572	0.0798147	0.0768834	0.426252	-0.0672124	0.123725	0.755715	0.299651	Internal derangement of knee	injuries & poisonings	Physical activity	Physical activity variability	Fraction of time	Physical activity
530	sleep_within_day_SD_M10	0.0790629	-0.0130556	0.000294403	0.00436836	3382	0.127445	6.14293e-07	0.0305322	0.0224672	0.426252	0.0465404	0.112066	0.477006	1.78389e-05	Diseases of esophagus	digestive	Sleep	Sleep variability		Sleep
371	MET_peak_time_mean	0.0790922	-1.68403	0.0265773	0.0137904	244	0.230712	0.239752	0.0962302	0.0778466	0.426317	-0.115337	0.0915191	0.605722	0.489246	Inflammation of the eye	sense organs	Diurnal rhythms	Phase	Hours past midnight	Diurnal rhythms
276	MVPA_hourly_SD	0.0791159	0.0147502	-0.000467287	-0.00893729	759	0.00306762	7.62178e-18	0.0707286	0.0398875	0.426353	-0.209439	-0.343499	0.0636095	3.8557e-15	Disorders of fluid, electrolyte, and acid-base balance	endocrine/metabolic	Physical activity	Physical activity variability	Fraction of time	Physical activity
715	MVPA_within_day_SD_M10	0.0791621	-0.0533895	0.000773458	0.0164057	254	0.0558255	0.827916	0.120327	0.073426	0.426509	-0.230124	0.0159612	0.323702	0.927662	Other inflammatory spondylopathies	musculoskeletal	Physical activity	Physical activity variability	Fraction of time	Physical activity
250	self_report_snoring	0.079218	0.201443	-0.00310602	-0.00647897	1538	0.189665	0.290364	0.0486835	0.031523	0.42654	0.0638538	-0.0333308	0.560763	0.546028	Diabetes mellitus	endocrine/metabolic	Sleep	Self-report		Sleep
159	total_sleep_mean	0.0792318	1.15589	-0.0156037	-0.0124329	471	0.015072	0.321616	0.0975778	0.0511517	0.42654	0.237194	0.0506997	0.166564	0.579414	Malignant neoplasm of other and ill-defined sites within the digestive organs and peritoneum	neoplasms	Sleep	Sleep	Hours	Sleep
174	acceleration_peak_value_mean	0.079245	-15.1538	0.212793	0.0073259	1048	0.0171244	0.815195	0.0498207	0.0380498	0.42654	-0.118782	-0.00889343	0.178509	0.921624	Breast cancer	neoplasms	Physical activity	Physical activity	g	Physical activity
496	MET_peak_time_mean_abs_dev	0.0792495	-0.713577	0.0108646	0.0092883	880	0.180851	0.288622	0.0741216	0.0378229	0.42654	-0.0991878	0.0401367	0.551706	0.544072	Chronic airway obstruction	respiratory	Diurnal rhythms	Phase	Hours	Diurnal rhythms
214	acceleration_within_day_SD_M10	0.0792538	9.78788	-0.138548	-0.0100072	480	0.019711	0.908126	0.0671413	0.0560051	0.42654	0.156571	0.0064632	0.192151	0.963983	Lipoma	neoplasms	Physical activity	Physical activity variability	Fraction of time	Physical activity
687	sedentary_peak_time_mean	0.0793549	1.63932	-0.0266084	-0.0114136	409	0.321792	0.125657	0.0761348	0.0625327	0.426991	0.0754346	-0.0957693	0.693709	0.329941	Symptoms affecting skin	dermatologic	Diurnal rhythms	Phase	Hours past midnight	Diurnal rhythms
38	sedentary_hourly_SD	0.0794574	-0.0222185	0.000367598	0.0115369	445	0.458797	0.0467488	0.0847541	0.0554464	0.427332	-0.0627893	0.110264	0.793458	0.171175	Septicemia	infectious diseases	Physical activity	Physical activity variability	Fraction of time	Physical activity
471	MET_within_day_SD	0.0794612	0.125454	-0.00199543	-0.0135893	298	0.256598	0.160437	0.0942799	0.0690201	0.427332	0.10696	-0.0968798	0.63245	0.383576	Nasal polyps	respiratory	Physical activity	Physical activity variability		Physical activity
687	sleep_peak_time_mean_abs_dev	0.07947	0.510659	-0.0071602	-0.0116281	409	0.0144726	0.809815	0.0775958	0.0637324	0.427332	0.18976	0.0153383	0.162187	0.918817	Symptoms affecting skin	dermatologic	Diurnal rhythms	Phase	Hours	Diurnal rhythms
574	sedentary_within_day_SD_L5	0.0795972	-0.0253591	0.00038962	0.00659844	1300	0.140692	0.355425	0.0451761	0.0350816	0.427924	-0.0665564	0.0324201	0.497101	0.610891	Cholelithiasis and cholecystitis	digestive	Physical activity	Physical activity variability	Fraction of time	Physical activity
858	sedentary_overall_M10	0.0796446	-0.120738	0.00185871	0.0150959	283	0.191234	0.244435	0.115014	0.0653931	0.428062	-0.15032	0.0761176	0.562476	0.494654	Complication of internal orthopedic device	injuries & poisonings	Physical activity	Physical activity	Fraction of time	Physical activity
175	temp_L1_time_abs_dev	0.0796574	-2.29986	0.0346407	0.0155215	221	0.0813005	0.524316	0.10143	0.0879562	0.428062	-0.176819	0.0560031	0.388413	0.749932	Acquired absence of breast	neoplasms	Diurnal rhythms	Phase	Hours	Diurnal rhythms
686	self_report_IPAQ_activity_group	0.0797244	0.483915	-0.00802371	-0.0173413	327	0.413771	0.0902874	0.112678	0.0991889	0.428306	0.0920925	-0.168028	0.764949	0.268175	Other local infections of skin and subcutaneous tissue	dermatologic	Physical activity	Self-report physical activity		Physical activity
571	WASO_mean	0.0797518	-0.128143	0.00252663	0.0133361	278	0.535494	0.000453727	0.0921805	0.0733246	0.428306	0.0571196	0.257161	0.833929	0.00491588	Chronic liver disease and cirrhosis	digestive	Sleep	Sleep	Hours	Sleep
760	MVPA_within_day_SD	0.0797618	0.0244149	-0.000435708	-0.0084177	701	0.874847	0.0178787	0.055313	0.0496366	0.428306	0.00871217	-0.117553	0.966367	0.0865154	Back pain	symptoms	Physical activity	Physical activity variability	Fraction of time	Physical activity
386	acceleration_M10_time_abs_dev	0.079772	-0.52294	0.00792963	0.00852376	815	0.119474	0.414226	0.0599306	0.0423053	0.428306	-0.0933144	0.034542	0.463323	0.666774	Vertiginous syndromes and other disorders of vestibular system	sense organs	Diurnal rhythms	Phase	Hours	Diurnal rhythms
368	inactivity_peak_value_mean	0.0797917	1.17459	-0.0180836	-0.0126626	322	0.181786	0.31566	0.0943878	0.0636831	0.428319	0.126037	-0.0639019	0.551978	0.57313	Visual disturbances	sense organs	Sleep	Sleep		Sleep
614	tasks_light_peak_value_mean	0.0798492	0.0696403	-0.00114679	-0.0103906	433	0.290501	0.213374	0.0562857	0.0774386	0.428535	0.0594966	-0.0963625	0.665966	0.45603	Inflammatory diseases of female pelvic organs	genitourinary	Physical activity	Physical activity	Fraction of time	Physical activity
218	total_sleep_mean	0.079926	0.595497	-0.00874625	-0.00696897	1096	0.0251281	0.772102	0.0407202	0.0460553	0.428638	0.0911956	-0.013339	0.217135	0.899903	Benign neoplasm of uterus	neoplasms	Sleep	Sleep	Hours	Sleep
197	main_sleep_offset_mean_abs_dev	0.0799339	-0.290651	0.0048508	0.00730119	1031	0.478364	0.0635449	0.0506513	0.0396718	0.428638	-0.0359091	0.0736088	0.804223	0.212611	Chemotherapy	neoplasms	Diurnal rhythms	Phase	Hours	Diurnal rhythms
345	sedentary_IV	0.0799433	-0.214854	0.00357824	0.0126053	316	0.457592	0.0804152	0.0856038	0.0717761	0.428638	-0.0635891	0.12549	0.792344	0.24905	Epilepsy, recurrent seizures, convulsions	neurological	Diurnal rhythms	Variability		Diurnal rhythms
70	acceleration_peak_time_mean	0.079954	-1.95522	0.0308066	0.0162468	210	0.203071	0.226874	0.108075	0.0878249	0.428638	-0.137567	0.106135	0.57556	0.473888	Viral hepatitis	infectious diseases	Diurnal rhythms	Phase	Hours past midnight	Diurnal rhythms
597	sleep_IV	0.0799805	0.232152	-0.00367878	-0.0143742	278	0.261425	0.154468	0.103745	0.0695948	0.428638	0.116511	-0.099101	0.636793	0.374907	Other disorders of urethra and urinary tract	genitourinary	Diurnal rhythms	Variability		Diurnal rhythms
686	sedentary_peak_time_mean_abs_dev	0.0799948	-0.924876	0.0160202	0.0118618	327	0.672146	0.0496469	0.0765715	0.0741289	0.428638	-0.0324058	0.145522	0.898235	0.178544	Other local infections of skin and subcutaneous tissue	dermatologic	Diurnal rhythms	Phase	Hours	Diurnal rhythms
624	temp_within_day_SD	0.0800001	-0.441593	0.00686809	0.0109808	435	0.1605	0.305215	0.0727369	0.0610833	0.428638	-0.102081	0.0626309	0.525581	0.56194	Symptoms involving female genital tract	genitourinary	Diurnal rhythms	Variability	Celsius	Diurnal rhythms
715	MVPA_hourly_SD	0.0800066	-0.061539	0.000845374	0.0161685	254	0.0155526	0.533454	0.118921	0.0725681	0.428638	-0.28772	-0.0451918	0.168705	0.756586	Other inflammatory spondylopathies	musculoskeletal	Physical activity	Physical activity variability	Fraction of time	Physical activity
565	sedentary_within_day_SD	0.0800292	-0.0154687	0.000232948	0.00669998	1180	0.0889103	0.526199	0.0449132	0.0380096	0.428666	-0.0764081	0.0240916	0.405624	0.751554	Anal and rectal conditions	digestive	Physical activity	Physical activity variability	Fraction of time	Physical activity
411	main_sleep_offset_mean_abs_dev	0.0802437	0.317612	-0.00411824	-0.00619857	2229	0.00501311	0.0780683	0.0488637	0.0250583	0.429722	0.137133	0.0441547	0.0873682	0.244148	Ischemic Heart Disease	circulatory system	Diurnal rhythms	Phase	Hours	Diurnal rhythms
681	sedentary_overall_L5	0.0803367	-0.0242836	0.000556273	0.0102472	501	0.103439	1.00788e-06	0.0713941	0.0551936	0.430008	0.116263	0.26997	0.435856	2.74519e-05	Superficial cellulitis and abscess	dermatologic	Physical activity	Physical activity	Fraction of time	Physical activity
153	inactivity_peak_time_mean_abs_dev	0.0803518	-0.634887	0.00970981	0.014674	356	0.195215	0.236719	0.117658	0.057218	0.430008	-0.152407	0.0677037	0.567089	0.484935	Colorectal cancer	neoplasms	Diurnal rhythms	Phase	Hours	Diurnal rhythms
530	temp_L1_time	0.0803702	1.11972	-0.0155191	-0.00447239	3382	0.0145635	0.677118	0.0313952	0.0231023	0.430008	0.0767057	0.00961989	0.162691	0.846742	Diseases of esophagus	digestive	Diurnal rhythms	Phase	Hours past midnight	Diurnal rhythms
785	acceleration_overall_M10	0.0803955	2.91581	-0.0636097	-0.00421847	2842	0.157717	5.68119e-05	0.0273529	0.0253136	0.430008	-0.0386451	-0.101922	0.52131	0.000887798	Abdominal pain	symptoms	Physical activity	Physical activity	g	Physical activity
38	MVPA_within_day_SD_M10	0.0804208	0.0220902	-0.000543324	-0.0115244	445	0.0516542	1.17527e-09	0.0849326	0.0555631	0.430008	-0.165287	-0.338153	0.311935	6.80998e-08	Septicemia	infectious diseases	Physical activity	Physical activity variability	Fraction of time	Physical activity
41	sedentary_hourly_SD	0.0804311	-0.0173671	0.000251294	0.00788678	930	0.0472442	0.860859	0.0560859	0.0400251	0.430008	-0.111286	0.0070157	0.298555	0.943074	Bacterial infection NOS	infectious diseases	Physical activity	Physical activity variability	Fraction of time	Physical activity
563	MET_within_day_SD	0.0804353	0.0517336	-0.00108627	-0.00739776	981	0.310346	1.00566e-05	0.053778	0.0374756	0.430008	-0.0545586	-0.165525	0.683807	0.000202603	Constipation	digestive	Physical activity	Physical activity variability		Physical activity
1011	MET_peak_value_mean	0.0804357	0.217261	-0.00462426	-0.0120237	295	0.251857	8.1565e-05	0.0841233	0.0702337	0.430008	-0.0963949	-0.27675	0.627241	0.0011941	Complications of surgical and medical procedures		Physical activity	Physical activity	MET	Physical activity
714	self_report_snoring	0.0804734	0.327258	-0.00574667	-0.0119872	422	0.788089	0.007781	0.086847	0.0587844	0.430098	0.0233441	-0.156464	0.938621	0.0464873	Rheumatoid arthritis and other inflammatory polyarthropathies	musculoskeletal	Sleep	Self-report		Sleep
443	sedentary_hourly_SD_M10	0.0804872	0.0273722	-0.000474027	-0.0139948	328	0.711101	0.00787429	0.103682	0.064539	0.430098	0.0384017	-0.171521	0.912477	0.0468753	Peripheral vascular disease	circulatory system	Physical activity	Physical activity variability	Fraction of time	Physical activity
785	sleep_hourly_SD	0.0805233	0.0053406	-7.89211e-05	-0.00422023	2842	0.0508344	0.697937	0.0273792	0.0253346	0.430198	0.0534708	-0.00983264	0.309809	0.858681	Abdominal pain	symptoms	Sleep	Sleep variability	Fraction of time	Sleep
508	inactivity_peak_value_mean	0.0806169	-1.569	0.0240064	0.0168099	212	0.182683	0.300936	0.130655	0.075442	0.430605	-0.174108	0.0780409	0.553719	0.557393	Pulmonary collapse; interstitial and compensatory emphysema	respiratory	Sleep	Sleep		Sleep
619	acceleration_overall	0.080656	-4.43649	0.0670405	0.00810753	670	0.0558949	0.569062	0.0473924	0.0544419	0.430721	-0.0906116	0.0310014	0.323893	0.780313	Noninflammatory female genital disorders	genitourinary	Physical activity	Physical activity	g	Physical activity
569	acceleration_overall	0.0808259	5.70466	-0.0991584	-0.0119917	350	0.71729	0.0159332	0.0838137	0.0620291	0.431536	0.0303479	-0.149528	0.914779	0.0795536	Other disorders of intestine	digestive	Physical activity	Physical activity	g	Physical activity
747	acceleration_between_day_SD_M10	0.0808638	-11.8097	0.16341	0.015893	248	0.0343006	0.586478	0.129677	0.0663359	0.431596	-0.274479	-0.0360837	0.25599	0.790556	Cardiac and circulatory congenital anomalies	congenital anomalies	Physical activity	Physical activity variability	Fraction of time	Physical activity
994	MET_within_day_SD_M10	0.0808892	0.0936693	-0.00181228	-0.0134436	347	0.662553	5.66907e-05	0.102095	0.0611411	0.431596	-0.0445541	-0.246208	0.894381	0.000886992	Sepsis and SIRS	injuries & poisonings	Physical activity	Physical activity variability		Physical activity
389	walking_within_day_SD	0.0808894	0.0318592	-0.000497216	-0.0110839	582	0.255339	0.149475	0.0884293	0.0455589	0.431596	0.100589	-0.0656701	0.631358	0.367647	Hearing loss	sense organs	Physical activity	Physical activity variability	Fraction of time	Physical activity
785	tasks_light_peak_value_mean	0.0809079	0.0314514	-0.000482473	-0.00437147	2842	0.116703	0.423591	0.0283887	0.0262871	0.431602	0.0445366	-0.0210355	0.45917	0.673962	Abdominal pain	symptoms	Physical activity	Physical activity	Fraction of time	Physical activity
508	acceleration_RA	0.0809567	0.0600878	-0.00115956	-0.0164747	212	0.682219	5.40116e-05	0.127982	0.074171	0.431769	-0.0524009	-0.299522	0.901932	0.00085645	Pulmonary collapse; interstitial and compensatory emphysema	respiratory	Diurnal rhythms	Amplitude		Diurnal rhythms
702	self_report_nap_during_day	0.0809996	-0.182336	0.00309183	0.0122917	588	0.589828	0.0178169	0.0906028	0.057195	0.431905	-0.0488437	0.135532	0.860407	0.0862839	Degenerative skin conditions and other dermatoses	dermatologic	Sleep	Self-report		Sleep
871	MET_peak_time_mean	0.0810281	1.1544	-0.0214147	-0.0111117	371	0.868724	0.00797684	0.0734799	0.0673962	0.431964	-0.0121449	-0.17882	0.9646	0.0473607	Open wounds of extremities	injuries & poisonings	Diurnal rhythms	Phase	Hours past midnight	Diurnal rhythms
345	MET_within_day_SD	0.0810495	0.0890231	-0.00177593	-0.0120945	316	0.474708	0.00050746	0.0824357	0.0691197	0.431985	-0.0589292	-0.240346	0.80166	0.00536217	Epilepsy, recurrent seizures, convulsions	neurological	Physical activity	Physical activity variability		Physical activity
428	MVPA_hourly_SD	0.0810905	0.0363933	-0.000758113	-0.0144996	430	0.415228	1.58673e-10	0.124485	0.0498346	0.432039	-0.101423	-0.318917	0.765682	1.14061e-08	Congestive heart failure; nonhypertensive	circulatory system	Physical activity	Physical activity variability	Fraction of time	Physical activity
8	acceleration_within_day_SD_L5	0.0810945	1.18423	-0.0170635	-0.0131613	273	0.0404735	0.915775	0.0925035	0.0745136	0.432039	0.189539	-0.00788039	0.27776	0.966949	Intestinal infection	infectious diseases	Physical activity	Physical activity variability	Fraction of time	Physical activity
386	self_report_daytime_dozing	0.081121	-0.0834918	0.00164543	0.00993981	815	0.534437	0.000207477	0.0681327	0.0515912	0.432088	0.042328	0.191425	0.83358	0.00258694	Vertiginous syndromes and other disorders of vestibular system	sense organs	Sleep	Self-report		Sleep
428	main_sleep_duration_mean_abs_dev	0.0811801	-0.585727	0.010325	0.01483	430	0.840608	0.000108768	0.127472	0.0508459	0.432297	-0.0256368	0.196813	0.957175	0.00150696	Congestive heart failure; nonhypertensive	circulatory system	Sleep	Sleep	Hours	Sleep
1010	self_report_nap_during_day	0.081197	0.15948	-0.00275413	-0.0109492	815	0.666551	0.0184137	0.0738364	0.056172	0.432297	0.0318157	-0.132422	0.895725	0.0884202	Other tests		Sleep	Self-report		Sleep
760	MVPA_overall	0.0812126	0.0279753	-0.000484577	-0.00837458	701	0.679096	0.0384044	0.055294	0.0496196	0.432297	0.0228753	-0.102743	0.900908	0.149358	Back pain	symptoms	Physical activity	Physical activity	Fraction of time	Physical activity
550	sedentary_within_day_SD	0.0812531	-0.0100377	0.00014846	0.00426997	3667	0.0801629	0.639117	0.0307767	0.0217427	0.43242	-0.0538536	0.010196	0.385919	0.823511	Abdominal hernia	digestive	Physical activity	Physical activity variability	Fraction of time	Physical activity
960	acceleration_within_day_SD	0.0812718	-4.6306	0.0555775	0.00522258	1720	2.53453e-05	0.0217959	0.035108	0.0303192	0.432426	-0.147893	-0.0695538	0.00236302	0.0999145	Poisoning by antibiotics	injuries & poisonings	Physical activity	Physical activity variability	Fraction of time	Physical activity
783	sleep_peak_time_mean	0.0813602	0.828479	-0.0120145	-0.012925	317	0.035758	0.853509	0.0859097	0.0730219	0.432804	0.180392	-0.0134832	0.262129	0.939619	Fever of unknown origin	symptoms	Diurnal rhythms	Phase	Hours past midnight	Diurnal rhythms
508	moderate_overall_M10	0.0813968	0.0672229	-0.00108736	-0.0166119	212	0.380533	0.0690833	0.129236	0.0747255	0.432826	0.113331	-0.135848	0.74157	0.22543	Pulmonary collapse; interstitial and compensatory emphysema	respiratory	Physical activity	Physical activity	Fraction of time	Physical activity
594	sleep_within_day_SD_L5	0.0813993	-0.0419874	0.00060558	0.00965109	554	0.0364897	0.902914	0.066143	0.0526766	0.432826	-0.138341	0.00642559	0.265037	0.961492	Urinary calculus	genitourinary	Sleep	Sleep		Sleep
626	phase	0.0815098	-0.415335	0.00681002	0.00699491	1220	0.212922	0.244404	0.0336314	0.0541478	0.433321	-0.0418914	0.0630323	0.587765	0.494632	Disorders of menstruation and other abnormal bleeding from female genital tract	genitourinary	Diurnal rhythms	Phase	Hours past midnight	Diurnal rhythms
401	acceleration_between_day_SD	0.0815645	0.630493	-0.0155579	-0.00321427	7697	0.0456565	3.44129e-08	0.0232782	0.0171657	0.433491	-0.0465252	-0.0947393	0.293445	1.40138e-06	Hypertension	circulatory system	Physical activity	Physical activity variability	g	Physical activity
593	sedentary_overall_M10	0.0815768	-0.0621281	0.000910393	0.00739392	1019	0.0701157	0.724101	0.0540618	0.0367998	0.433491	-0.097919	0.0129898	0.362802	0.873289	Hematuria	genitourinary	Physical activity	Physical activity	Fraction of time	Physical activity
747	inactivity_peak_value_mean	0.0816344	-1.63079	0.0229318	0.0160575	248	0.0488466	0.789904	0.131351	0.0671921	0.433705	-0.258765	-0.0179025	0.304371	0.908526	Cardiac and circulatory congenital anomalies	congenital anomalies	Sleep	Sleep		Sleep
706	moderate_within_day_SD_M10	0.0816587	-0.0318469	0.000480368	0.00908704	608	0.0860377	0.522906	0.0597965	0.0526704	0.433741	-0.102655	0.0336502	0.399426	0.749209	Diseases of sebaceous glands	dermatologic	Physical activity	Physical activity variability	Fraction of time	Physical activity
626	MVPA_overall_M10	0.0817188	-0.0467361	0.000728702	0.00689306	1220	0.057427	0.449264	0.0331426	0.0534198	0.433909	-0.0629755	0.0404203	0.328419	0.694061	Disorders of menstruation and other abnormal bleeding from female genital tract	genitourinary	Physical activity	Physical activity	Fraction of time	Physical activity
568	walking_within_day_SD	0.0817383	0.0310894	-0.000546416	-0.0121807	359	0.784471	0.0152151	0.0844852	0.0657511	0.433909	0.0231067	-0.159603	0.93734	0.0769599	Other disorders of peritoneum	digestive	Physical activity	Physical activity variability	Fraction of time	Physical activity
626	self_report_nap_during_day	0.0817429	0.128256	-0.00210001	-0.0083487	1220	0.194591	0.260348	0.0390934	0.066204	0.433909	0.0507108	-0.0745198	0.566169	0.513594	Disorders of menstruation and other abnormal bleeding from female genital tract	genitourinary	Sleep	Self-report		Sleep
715	sleep_peak_quality_mean	0.0817883	0.0642531	-0.0010239	-0.0160073	254	0.294648	0.10849	0.118429	0.0722683	0.433973	0.124114	-0.115996	0.669776	0.30126	Other inflammatory spondylopathies	musculoskeletal	Sleep	Sleep	Hours	Sleep
276	phase_abs_dev	0.0817899	-0.352634	0.00576258	0.00907048	759	0.438471	0.0493527	0.0725099	0.040637	0.433973	-0.0561799	0.0798773	0.781859	0.177822	Disorders of fluid, electrolyte, and acid-base balance	endocrine/metabolic	Diurnal rhythms	Phase	Hours	Diurnal rhythms
418	main_sleep_onset_mean_abs_dev	0.0818589	-0.253849	0.00393652	0.00521652	2150	0.172869	0.30782	0.0363015	0.0282066	0.434043	-0.0494819	0.0287659	0.540305	0.564297	Nonspecific chest pain	circulatory system	Diurnal rhythms	Phase	Hours	Diurnal rhythms
174	acceleration_peak_time_mean	0.0818593	0.962768	-0.0143855	-0.00758658	1048	0.0820142	0.557396	0.0520249	0.0397425	0.434043	0.090481	-0.0233178	0.389536	0.772607	Breast cancer	neoplasms	Diurnal rhythms	Phase	Hours past midnight	Diurnal rhythms
716	tasks_light_overall	0.0818729	0.0153948	-0.000203756	-0.00537627	2478	0.0068709	0.221387	0.0408795	0.024421	0.434043	0.110508	0.0298639	0.104922	0.466118	Other arthropathies	musculoskeletal	Physical activity	Physical activity	Hours	Physical activity
8	acceleration_peak_value_SD	0.0818731	-22.4662	0.316218	0.0126953	273	0.0227992	0.853303	0.0894711	0.0718699	0.434043	-0.203719	-0.0132893	0.205832	0.939527	Intestinal infection	infectious diseases	Physical activity	Physical activity variability	Fraction of time	Physical activity
285	walking_within_day_SD	0.0819242	0.0163581	-0.000328656	-0.00732637	998	0.467245	0.000141665	0.0526796	0.0389382	0.434221	-0.038297	-0.148192	0.79786	0.00187676	Other anemias	hematopoietic	Physical activity	Physical activity variability	Fraction of time	Physical activity
586	MVPA_between_day_SD	0.0820005	0.0224786	-0.00035313	-0.0128967	368	0.242338	0.180637	0.0954713	0.0611181	0.434469	0.111624	-0.0818271	0.617612	0.412959	Other disorders of the kidney and ureters	genitourinary	Physical activity	Physical activity variability	Fraction of time	Physical activity
740	MET_within_day_SD_L5	0.0820061	-0.0121443	0.000231384	0.00488767	3279	0.740853	7.28012e-05	0.0371586	0.0215758	0.434469	0.0122894	0.0856044	0.923729	0.00109026	Osteoarthrosis	musculoskeletal	Physical activity	Physical activity variability		Physical activity
474	moderate_overall_M10	0.0820434	-0.0460716	0.000739813	0.0113023	365	0.215463	0.248106	0.0663759	0.0755976	0.434574	-0.0822208	0.0873143	0.589593	0.498949	Acute and chronic tonsillitis	respiratory	Physical activity	Physical activity	Fraction of time	Physical activity
568	self_report_IPAQ_activity_group	0.0820713	-0.497061	0.00826912	0.0178717	359	0.431142	0.0852549	0.116016	0.102689	0.434629	-0.0913352	0.176741	0.776714	0.259102	Other disorders of peritoneum	digestive	Physical activity	Self-report physical activity		Physical activity
340	temp_RA	0.0821004	-0.0140704	0.000223997	0.0068392	1049	0.202292	0.254154	0.041918	0.0430914	0.43469	-0.0534489	0.049139	0.574206	0.506267	Migraine	neurological	Diurnal rhythms	Amplitude		Diurnal rhythms
586	MET_overall_L5	0.0821257	0.0359409	-0.000562149	-0.0128913	368	0.228193	0.199337	0.0955831	0.0609181	0.434732	0.115183	-0.078187	0.602873	0.438266	Other disorders of the kidney and ureters	genitourinary	Physical activity	Physical activity	MET	Physical activity
507	sedentary_RA	0.0822206	0.0947986	-0.00156246	-0.00962054	600	0.455673	0.0528538	0.0731557	0.0463452	0.435141	0.0545743	-0.0897338	0.791254	0.18696	Pleurisy; pleural effusion	respiratory	Diurnal rhythms	Amplitude		Diurnal rhythms
451	acceleration_hourly_SD	0.0822711	-12.637	0.184325	0.0126148	285	0.0598831	0.787438	0.0908931	0.0674407	0.435315	-0.171037	0.0181848	0.335692	0.907217	Phlebitis and thrombophlebitis	circulatory system	Physical activity	Physical activity variability	Fraction of time	Physical activity
389	MET_overall_M10	0.0823062	0.204486	-0.00312786	-0.0107563	582	0.195506	0.262812	0.0862148	0.0444181	0.435316	0.111605	-0.0497392	0.56748	0.516543	Hearing loss	sense organs	Physical activity	Physical activity	MET	Physical activity
530	acceleration_overall_M10	0.0823063	2.90019	-0.0635046	-0.0042115	3382	0.186575	2.87727e-06	0.0297524	0.0218931	0.435316	-0.0392975	-0.10247	0.557343	6.96159e-05	Diseases of esophagus	digestive	Physical activity	Physical activity	g	Physical activity
569	amplitude	0.0823547	0.0674896	-0.00116937	-0.0121243	350	0.699153	0.0181273	0.0851663	0.0630301	0.435479	0.0329141	-0.148951	0.90754	0.0874455	Other disorders of intestine	digestive	Diurnal rhythms	Amplitude	g	Diurnal rhythms
296	total_sleep_mean_abs_dev	0.0824148	0.488459	-0.00539855	-0.00664781	1214	1.3477e-09	0.00186814	0.038896	0.0437658	0.435704	0.235863	0.136145	8.15192e-07	0.0153767	Mood disorders	mental disorders	Sleep	Sleep	Hours	Sleep
760	sedentary_overall_L5	0.0824348	-0.021856	0.000453274	0.00834981	701	0.307542	0.00023616	0.0554957	0.0494582	0.435717	0.0566287	0.181876	0.681289	0.0028766	Back pain	symptoms	Physical activity	Physical activity	Fraction of time	Physical activity
994	MVPA_hourly_SD_M10	0.0825287	0.0270601	-0.000637014	-0.0132868	347	0.101055	1.78277e-09	0.101448	0.0607536	0.43594	-0.166357	-0.365659	0.431572	9.80326e-08	Sepsis and SIRS	injuries & poisonings	Physical activity	Physical activity variability	Fraction of time	Physical activity
714	self_report_nap_during_day	0.0825421	-0.228012	0.00378398	0.0150434	422	0.473017	0.0449564	0.110209	0.0730921	0.43594	-0.0790852	0.146566	0.800465	0.16668	Rheumatoid arthritis and other inflammatory polyarthropathies	musculoskeletal	Sleep	Self-report		Sleep
426	temp_cosinor_rsquared	0.0825432	0.0954769	-0.00158257	-0.0106705	712	0.530424	0.00737738	0.0906604	0.0385067	0.43594	0.0568774	-0.10318	0.831407	0.0447442	Cardiac conduction disorders	circulatory system	Diurnal rhythms	Amplitude		Diurnal rhythms
728	tasks_light_hourly_SD	0.0825493	0.0472487	-0.000774604	-0.0161258	283	0.440936	0.0267869	0.125496	0.0655498	0.43594	0.0967104	-0.145176	0.783501	0.115393	Disorders of muscle, ligament, and fascia	musculoskeletal	Physical activity	Physical activity variability	Fraction of time	Physical activity
479	acceleration_L5_time_abs_dev	0.0825689	-0.650063	0.00985605	0.013861	273	0.115172	0.459677	0.0963911	0.0758171	0.43594	-0.151857	0.0560584	0.45629	0.701872	Other upper respiratory disease	respiratory	Diurnal rhythms	Phase	Hours	Diurnal rhythms
850	MET_within_day_SD	0.0825902	0.0998478	-0.00163834	-0.0111575	417	0.384999	0.0951566	0.076346	0.0605428	0.43594	0.0663246	-0.101038	0.744773	0.277426	Hemorrhage or hematoma complicating a procedure	injuries & poisonings	Physical activity	Physical activity variability		Physical activity
345	temp_L1_time_abs_dev	0.0826001	-1.77407	0.0274766	0.0123114	316	0.162592	0.344202	0.0843416	0.0707177	0.43594	-0.117779	0.0668929	0.527603	0.600633	Epilepsy, recurrent seizures, convulsions	neurological	Diurnal rhythms	Phase	Hours	Diurnal rhythms
665	sedentary_hourly_SD	0.0826394	-0.0477786	0.000794759	0.0249432	404	0.125162	0.38893	0.0832307	0.286119	0.436022	-0.127635	0.246513	0.473461	0.643589	Obstetrical/birth trauma	pregnancy complications	Physical activity	Physical activity variability	Fraction of time	Physical activity
735	WASO_mean	0.0826508	0.12211	-0.00175349	-0.00925529	715	0.0381245	0.940862	0.0653364	0.0451038	0.436022	0.135483	-0.0033461	0.269985	0.976246	Acquired foot deformities	musculoskeletal	Sleep	Sleep	Hours	Sleep
318	MVPA_between_day_SD	0.0827143	0.00935766	-0.000195613	-0.00714401	960	0.284875	0.000271257	0.0478444	0.0434747	0.436264	-0.0511675	-0.158328	0.659964	0.00322956	Tobacco use disorder	mental disorders	Physical activity	Physical activity variability	Fraction of time	Physical activity
696	moderate_within_day_SD_M10	0.0827583	0.0406191	-0.000607015	-0.0114828	377	0.0750768	0.589134	0.0768678	0.0655653	0.436403	0.13683	-0.0354117	0.374629	0.792457	Psoriasis and related disorders	dermatologic	Physical activity	Physical activity variability	Fraction of time	Physical activity
216	acceleration_within_day_SD_L5	0.0827986	-0.695812	0.0111138	0.00857218	661	0.240128	0.226622	0.0555188	0.0524051	0.436523	-0.0652177	0.0633649	0.615951	0.47365	Benign neoplasm of skin	neoplasms	Physical activity	Physical activity variability	Fraction of time	Physical activity
519	main_sleep_duration_mean_abs_dev	0.082847	-0.285392	0.00615107	0.00883486	720	0.254889	1.97705e-06	0.0667543	0.043837	0.436657	0.0760051	0.208528	0.630864	4.94262e-05	Other diseases of respiratory system, not elsewhere classified	respiratory	Sleep	Sleep	Hours	Sleep
627	walking_overall	0.0828593	0.0252835	-0.000429233	-0.00968522	773	0.57638	0.0188831	0.0676767	0.0457704	0.436657	0.0378101	-0.107468	0.854779	0.0900927	Menopausal and postmenopausal disorders	genitourinary	Physical activity	Physical activity	Hours	Physical activity
530	acceleration_within_day_SD_L5	0.0829211	0.385449	-0.00570445	-0.0043999	3382	0.0759264	0.640438	0.03116	0.0228918	0.436862	0.055306	-0.0106926	0.376068	0.824409	Diseases of esophagus	digestive	Physical activity	Physical activity variability	Fraction of time	Physical activity
850	num_wakings_mean	0.0829507	-0.503186	0.0101094	0.0111929	417	0.445932	0.000198367	0.0767367	0.0608289	0.436862	0.0584907	0.226384	0.786274	0.00249341	Hemorrhage or hematoma complicating a procedure	injuries & poisonings	Sleep	Sleep		Sleep
350	MET_within_day_SD_M10	0.0829509	0.100154	-0.00183438	-0.0136075	305	0.960493	0.000759412	0.11041	0.0622348	0.436862	-0.00546915	-0.209582	0.989459	0.00745582	Abnormal movement	neurological	Physical activity	Physical activity variability		Physical activity
915	sedentary_hourly_SD_M10	0.0830266	0.0261159	-0.000406652	-0.0120057	343	0.197572	0.293089	0.0859209	0.0659826	0.437153	0.110712	-0.0693735	0.569413	0.549362	Superficial injury without mention of infection	injuries & poisonings	Physical activity	Physical activity variability	Fraction of time	Physical activity
562	MET_overall_M10	0.0830469	0.0795367	-0.00142937	-0.00491541	2694	0.931048	0.00245617	0.0366143	0.0232958	0.437153	0.00316815	-0.070563	0.980899	0.0191792	Diverticulosis and diverticulitis	digestive	Physical activity	Physical activity	MET	Physical activity
79	MVPA_hourly_SD_M10	0.083059	-0.0390966	0.00052523	0.0109552	394	0.00160142	0.488958	0.0674707	0.0702468	0.437153	-0.212937	-0.0486091	0.0422617	0.722828	Viral infection	infectious diseases	Physical activity	Physical activity variability	Fraction of time	Physical activity
1019	tasks_light_overall	0.0831282	0.0170764	-0.000263173	-0.00694402	999	0.146431	0.383111	0.0472724	0.0407097	0.437394	0.0686536	-0.0355068	0.505457	0.638201	Other ill-defined and unknown causes of morbidity and mortality		Physical activity	Physical activity	Hours	Physical activity
38	walking_overall_M10	0.0831402	0.0424762	-0.000939694	-0.011496	445	0.18763	3.463e-07	0.0854813	0.0559219	0.437394	-0.112635	-0.285074	0.558678	1.08301e-05	Septicemia	infectious diseases	Physical activity	Physical activity	Fraction of time	Physical activity
1011	MVPA_IV	0.0831771	-0.177391	0.00337385	0.0121098	295	0.731557	0.00312071	0.0854902	0.0713749	0.437496	0.0293282	0.210976	0.920524	0.0231579	Complications of surgical and medical procedures		Diurnal rhythms	Variability		Diurnal rhythms
197	phase_abs_dev	0.0833928	-0.254225	0.00458387	0.00721516	1031	0.947622	0.00811975	0.0506169	0.0396266	0.438537	-0.00332522	0.104902	0.986417	0.0479795	Chemotherapy	neoplasms	Diurnal rhythms	Phase	Hours	Diurnal rhythms
726	sleep_IV	0.0834875	0.141842	-0.0018946	-0.00740279	885	0.00295946	0.405816	0.0494805	0.0433358	0.438899	0.147067	0.0360248	0.0623574	0.65964	Peripheral enthesopathies and allied syndromes	musculoskeletal	Diurnal rhythms	Variability		Diurnal rhythms
285	sedentary_hourly_SD_L5	0.083497	-0.0337842	0.000615946	0.00719966	998	0.983367	0.0045705	0.0520342	0.0384611	0.438899	0.00108484	0.10908	0.996288	0.0308012	Other anemias	hematopoietic	Physical activity	Physical activity variability	Fraction of time	Physical activity
871	tasks_light_overall_M10	0.0835282	-0.048726	0.000731196	0.0110937	371	0.0808756	0.582544	0.0739621	0.0678384	0.43897	-0.129116	0.0372894	0.387503	0.787994	Open wounds of extremities	injuries & poisonings	Physical activity	Physical activity	Fraction of time	Physical activity
535	tasks_light_overall_M10	0.0835487	0.0206233	-0.000350679	-0.00532048	2160	0.592172	0.0295887	0.0378377	0.0273651	0.438985	0.0202696	-0.0595376	0.861341	0.123702	Gastritis and duodenitis	digestive	Physical activity	Physical activity	Fraction of time	Physical activity
578	moderate_within_day_SD_M10	0.0835964	-0.0221875	0.000308597	0.00583766	1487	0.0138411	0.738355	0.040075	0.0331735	0.439143	-0.0986461	-0.0110812	0.158623	0.881024	Gastrointestinal hemorrhage	digestive	Physical activity	Physical activity variability	Fraction of time	Physical activity
278	sleep_peak_time_mean_abs_dev	0.083663	-0.256121	0.00414262	0.00672757	1177	0.325691	0.167305	0.0467231	0.0398216	0.439399	-0.0459217	0.0549918	0.6978	0.393697	Overweight, obesity and other hyperalimentation	endocrine/metabolic	Diurnal rhythms	Phase	Hours	Diurnal rhythms
610	sedentary_hourly_SD_L5	0.0837187	-0.0701028	0.00107373	0.0125506	322	0.104352	0.435557	0.0795078	0.0758265	0.439569	-0.129134	0.0591242	0.437567	0.683746	Benign mammary dysplasias	genitourinary	Physical activity	Physical activity variability	Fraction of time	Physical activity
368	acceleration_between_day_SD	0.0837308	-4.19583	0.0592364	0.0122382	322	0.0360296	0.870286	0.0924091	0.0623484	0.439569	-0.193755	-0.0101813	0.263191	0.946793	Visual disturbances	sense organs	Physical activity	Physical activity variability	g	Physical activity
362	MET_within_day_SD_L5	0.0837723	-0.0410773	0.000620015	0.013097	494	0.191502	0.285939	0.112824	0.0459993	0.439694	-0.147369	0.0490856	0.56304	0.541496	Other retinal disorders	sense organs	Physical activity	Physical activity variability		Physical activity
451	sleep_peak_time_mean_abs_dev	0.0838294	0.511321	-0.00816098	-0.0132534	285	0.290543	0.171616	0.095979	0.0712145	0.439901	0.101445	-0.0973551	0.665971	0.399782	Phlebitis and thrombophlebitis	circulatory system	Diurnal rhythms	Phase	Hours	Diurnal rhythms
568	acceleration_L5_time	0.0838713	0.930968	-0.0141807	-0.0122126	359	0.127305	0.423568	0.0852968	0.0663826	0.439928	0.130066	-0.0531233	0.476719	0.673962	Other disorders of peritoneum	digestive	Diurnal rhythms	Phase	Hours past midnight	Diurnal rhythms
681	moderate_overall	0.0838954	0.0224951	-0.000362449	-0.00997367	501	0.317642	0.143979	0.0705008	0.0541694	0.439928	0.070454	-0.0791511	0.68996	0.359188	Superficial cellulitis and abscess	dermatologic	Physical activity	Physical activity	Fraction of time	Physical activity
537	WASO_mean	0.0839033	-0.151732	0.00270418	0.0142732	275	0.88194	0.00385384	0.106707	0.0685954	0.439928	-0.0158471	0.198252	0.968517	0.0271984	Other disorders of stomach and duodenum	digestive	Sleep	Sleep	Hours	Sleep
735	inactivity_peak_time_mean_abs_dev	0.0839056	-0.411297	0.00627925	0.00948957	715	0.138759	0.357252	0.0673092	0.0463747	0.439928	-0.0996495	0.042694	0.493386	0.612545	Acquired foot deformities	musculoskeletal	Diurnal rhythms	Phase	Hours	Diurnal rhythms
764	temp_within_day_SD	0.0839237	-0.617281	0.0080047	0.0127981	323	0.00152488	0.173821	0.0892752	0.0669488	0.43993	-0.283026	-0.0910549	0.0411941	0.403214	Sciatica	symptoms	Diurnal rhythms	Variability	Celsius	Diurnal rhythms
41	self_report_chronotype	0.0839654	-0.413978	0.00562673	0.0128228	930	0.012041	0.479275	0.0948274	0.0647633	0.439945	-0.238162	-0.0458202	0.146168	0.715475	Bacterial infection NOS	infectious diseases	Diurnal rhythms	Self-report		Diurnal rhythms
596	tasks_light_overall	0.0839679	0.0233175	-0.000328213	-0.00866015	827	0.0371601	0.820748	0.066667	0.0398934	0.439945	0.138941	0.00903928	0.267588	0.924366	Other disorders of bladder	genitourinary	Physical activity	Physical activity	Hours	Physical activity
665	sleep_hourly_SD	0.0839798	0.0219908	-0.000448822	-0.0240003	404	0.0728591	0.0681533	0.0803228	0.276353	0.439945	-0.144082	-0.504087	0.369299	0.223324	Obstetrical/birth trauma	pregnancy complications	Sleep	Sleep variability	Fraction of time	Sleep
508	walking_peak_value_mean	0.0840674	0.113151	-0.00198603	-0.0167907	212	0.801438	0.0040981	0.131767	0.0761894	0.440232	0.033138	-0.218723	0.943034	0.0284926	Pulmonary collapse; interstitial and compensatory emphysema	respiratory	Physical activity	Physical activity	Hours	Physical activity
411	moderate_overall_M10	0.0840701	0.0212109	-0.000391982	-0.00598843	2229	0.91138	0.000104209	0.0477904	0.0245144	0.440232	-0.00531903	-0.0951455	0.975996	0.00145517	Ischemic Heart Disease	circulatory system	Physical activity	Physical activity	Fraction of time	Physical activity
345	walking_overall_M10	0.084096	0.0509702	-0.00101109	-0.0123694	316	0.505028	0.000690403	0.0851505	0.071396	0.440275	-0.0567621	-0.242303	0.819119	0.00688183	Epilepsy, recurrent seizures, convulsions	neurological	Physical activity	Physical activity	Fraction of time	Physical activity
702	sedentary_IV	0.0841694	0.188614	-0.00298881	-0.0105289	588	0.287787	0.126987	0.0802948	0.0475569	0.440498	0.0853542	-0.0725786	0.662809	0.33175	Degenerative skin conditions and other dermatoses	dermatologic	Diurnal rhythms	Variability		Diurnal rhythms
272	main_sleep_duration_mean_abs_dev	0.0841742	-0.197405	0.00308561	0.0044319	4337	0.245411	0.17851	0.0342463	0.0198441	0.440498	-0.0397803	0.0266982	0.620066	0.409913	Disorders of lipoid metabolism	endocrine/metabolic	Sleep	Sleep	Hours	Sleep
729	self_report_getting_up_in_morning	0.0842863	0.46047	-0.00604747	-0.0202618	301	0.00331561	0.247402	0.145825	0.107592	0.440992	0.428385	0.124459	0.0669826	0.498299	Other disorders of soft tissues	musculoskeletal	Sleep	Self-report		Sleep
586	acceleration_M10_time	0.0843447	-1.19575	0.0184845	0.0128611	368	0.193676	0.266742	0.0958713	0.0614979	0.44117	-0.124615	0.0683009	0.565065	0.521112	Other disorders of the kidney and ureters	genitourinary	Diurnal rhythms	Phase	Hours past midnight	Diurnal rhythms
619	total_sleep_mean	0.0843797	0.687118	-0.0107248	-0.00854548	670	0.125397	0.382811	0.0505627	0.0580834	0.44117	0.0774904	-0.0506919	0.473846	0.637935	Noninflammatory female genital disorders	genitourinary	Sleep	Sleep	Hours	Sleep
574	MET_within_day_SD_L5	0.0843865	-0.0201386	0.000311705	0.00658435	1300	0.167337	0.317892	0.0458142	0.0355446	0.44117	-0.0632626	0.0355026	0.535134	0.575748	Cholelithiasis and cholecystitis	digestive	Physical activity	Physical activity variability		Physical activity
530	acceleration_M10_time_abs_dev	0.0844009	-0.259748	0.00398549	0.0042841	3382	0.153222	0.355746	0.0305149	0.02239	0.44117	-0.043584	0.0206776	0.514866	0.611272	Diseases of esophagus	digestive	Diurnal rhythms	Phase	Hours	Diurnal rhythms
41	acceleration_overall_M10	0.0844093	5.69813	-0.113124	-0.00750214	930	0.520519	0.000134858	0.0540473	0.0385699	0.44117	-0.0347284	-0.14726	0.826273	0.00180004	Bacterial infection NOS	infectious diseases	Physical activity	Physical activity	g	Physical activity
290	acceleration_between_day_SD_M10	0.0844732	10.8167	-0.179959	-0.0175026	230	0.573271	0.00824606	0.158682	0.0655412	0.441411	0.0893774	-0.173162	0.853317	0.0485985	Delirium dementia and amnestic and other cognitive disorders	mental disorders	Physical activity	Physical activity variability	Fraction of time	Physical activity
433	acceleration_overall_M10	0.0845162	6.26032	-0.143108	-0.00949064	749	0.172173	6.40237e-11	0.0782342	0.0381177	0.441481	-0.106813	-0.249172	0.540305	5.02465e-09	Cerebrovascular disease	circulatory system	Physical activity	Physical activity	g	Physical activity
851	temp_phase_abs_dev	0.0845375	-3.18052	0.0495491	0.0114047	469	0.240319	0.20071	0.0892514	0.0517912	0.441481	-0.104801	0.0662703	0.616071	0.440107	Complications of transplants and reattached limbs	injuries & poisonings	Diurnal rhythms	Phase	Hours	Diurnal rhythms
701	MVPA_between_day_SD	0.0845441	-0.018816	0.000301536	0.0110125	382	0.272429	0.201642	0.0742558	0.0655407	0.441481	-0.0814964	0.0836904	0.647957	0.441565	Other hypertrophic and atrophic conditions of skin	dermatologic	Physical activity	Physical activity variability	Fraction of time	Physical activity
250	tasks_light_peak_value_mean	0.0845579	0.0383335	-0.000691769	-0.00626782	1538	0.956688	0.00340531	0.0477382	0.0312152	0.441481	0.0025927	-0.0914246	0.988825	0.024679	Diabetes mellitus	endocrine/metabolic	Physical activity	Physical activity	Fraction of time	Physical activity
528	temp_L1_time_abs_dev	0.0846311	2.05719	-0.0297676	-0.013338	277	0.0351389	0.879168	0.089317	0.0782099	0.441698	0.188179	-0.0118899	0.259977	0.950978	Diseases of the oral soft tissues, excluding lesions specific for gingiva and tongue	digestive	Diurnal rhythms	Phase	Hours	Diurnal rhythms
743	acceleration_overall_M10	0.084635	9.1282	-0.159444	-0.010574	767	0.774828	0.00058339	0.0831787	0.0391942	0.441698	0.0237948	-0.134815	0.933573	0.00600584	Osteoporosis, osteopenia and pathological fracture	musculoskeletal	Physical activity	Physical activity	g	Physical activity
788	sedentary_within_day_SD	0.0846653	-0.0209792	0.000322666	0.00928042	688	0.181934	0.302401	0.0696502	0.0448288	0.44175	-0.0929734	0.0462328	0.552093	0.558485	Syncope and collapse	symptoms	Physical activity	Physical activity variability	Fraction of time	Physical activity
153	sedentary_overall_M10	0.0846806	-0.1181	0.00173777	0.0141136	356	0.111005	0.606043	0.114773	0.0558144	0.44175	-0.182919	0.0287856	0.448873	0.80262	Colorectal cancer	neoplasms	Physical activity	Physical activity	Fraction of time	Physical activity
785	tasks_light_within_day_SD	0.0847289	0.0123246	-0.000191489	-0.00432552	2842	0.154529	0.354422	0.0284416	0.0263361	0.441909	0.040494	-0.0243889	0.516415	0.610244	Abdominal pain	symptoms	Physical activity	Physical activity variability	Fraction of time	Physical activity
433	self_report_sleep_duration_abs_dev	0.0847585	0.432098	-0.00636908	-0.00984519	749	0.119692	0.591594	0.0812553	0.0395779	0.441933	0.126443	-0.0212349	0.464025	0.793785	Cerebrovascular disease	circulatory system	Sleep	Self-report	Hours	Sleep
451	sleep_IV	0.0847691	0.263784	-0.00330201	-0.012902	285	0.000613466	0.0666255	0.0937174	0.0695366	0.441933	0.321079	0.127549	0.0227074	0.219664	Phlebitis and thrombophlebitis	circulatory system	Diurnal rhythms	Variability		Diurnal rhythms
451	acceleration_peak_value_SD	0.0848533	-20.64	0.316876	0.0127218	285	0.163466	0.367269	0.0925292	0.0686346	0.442279	-0.128944	0.0618822	0.529236	0.62266	Phlebitis and thrombophlebitis	circulatory system	Physical activity	Physical activity variability	Fraction of time	Physical activity
960	total_sleep_mean_abs_dev	0.0848747	-0.261391	0.00444705	0.00547613	1720	0.578335	0.0563169	0.0372261	0.0321957	0.442297	-0.0206912	0.0614508	0.855945	0.195775	Poisoning by antibiotics	injuries & poisonings	Sleep	Sleep	Hours	Sleep
414	self_report_nap_during_day	0.0848964	0.382447	-0.00544019	-0.0216278	221	0.0459822	0.947732	0.165811	0.0990551	0.442317	0.33091	0.00649373	0.294416	0.979792	Other forms of chronic heart disease	circulatory system	Sleep	Self-report		Sleep
415	MVPA_between_day_SD	0.0849535	0.0181565	-0.000316592	-0.0115623	390	0.747219	0.0162808	0.0842885	0.0608758	0.442522	0.0271672	-0.146268	0.924988	0.0808037	Pulmonary heart disease	circulatory system	Physical activity	Physical activity variability	Fraction of time	Physical activity
80	tasks_light_hourly_SD	0.0849957	0.0400286	-0.000591432	-0.0123125	331	0.070144	0.673978	0.08621	0.0678767	0.442649	0.156131	-0.0285557	0.362802	0.845328	Postoperative infection	infectious diseases	Physical activity	Physical activity variability	Fraction of time	Physical activity
371	acceleration_hourly_SD	0.0850579	12.3813	-0.189552	-0.0129725	244	0.147019	0.416078	0.0923058	0.0746717	0.442832	0.133861	-0.0607273	0.505881	0.668096	Inflammation of the eye	sense organs	Physical activity	Physical activity variability	Fraction of time	Physical activity
153	sleep_hourly_SD	0.0850666	0.017918	-0.000258485	-0.0138222	356	0.0786479	0.863484	0.112542	0.0547305	0.442832	0.197923	-0.00941049	0.38267	0.944237	Colorectal cancer	neoplasms	Sleep	Sleep variability	Fraction of time	Sleep
317	acceleration_L5_time_abs_dev	0.0851794	0.381618	-0.00522526	-0.00734852	936	0.0108082	0.592534	0.0519878	0.0416516	0.443132	0.132519	0.0222909	0.136578	0.794444	Alcohol-related disorders	mental disorders	Diurnal rhythms	Phase	Hours	Diurnal rhythms
428	temp_phase_abs_dev	0.0851838	-4.47581	0.0631826	0.0145428	430	0.0686886	0.8096	0.126526	0.0506515	0.443132	-0.230346	-0.0122042	0.359459	0.918779	Congestive heart failure; nonhypertensive	circulatory system	Diurnal rhythms	Phase	Hours	Diurnal rhythms
327	acceleration_RA	0.0851963	0.0347079	-0.000731724	-0.0103961	496	0.258651	4.99112e-05	0.069641	0.0578316	0.443132	-0.0786672	-0.234609	0.633945	0.000799096	Sleep disorders	neurological	Diurnal rhythms	Amplitude		Diurnal rhythms
634	temp_cosinor_rsquared	0.0852057	0.0948943	-0.00169891	-0.011455	502	0.829794	0.170535	0.0456058	0.118218	0.443132	0.00980377	-0.162021	0.954459	0.398509	Miscarriage; stillbirth	pregnancy complications	Diurnal rhythms	Amplitude		Diurnal rhythms
317	WASO_mean	0.0852135	0.115738	-0.00134044	-0.00707511	936	9.34612e-06	0.00401896	0.0500281	0.040193	0.443132	0.22176	0.115633	0.00110901	0.028084	Alcohol-related disorders	mental disorders	Sleep	Sleep	Hours	Sleep
627	MET_within_day_SD_L5	0.0852673	-0.029904	0.00044969	0.00949909	773	0.102715	0.4613	0.0669358	0.0451384	0.443305	-0.109232	0.0332544	0.435368	0.703293	Menopausal and postmenopausal disorders	genitourinary	Physical activity	Physical activity variability		Physical activity
783	acceleration_L5_time	0.0853033	1.16294	-0.0149118	-0.0128422	317	0.00063977	0.162738	0.0864578	0.0734877	0.443305	0.29522	0.102586	0.0234412	0.386846	Fever of unknown origin	symptoms	Diurnal rhythms	Phase	Hours past midnight	Diurnal rhythms
306	tasks_light_peak_value_mean	0.0853078	0.0337975	-0.000536042	-0.00485684	2865	0.292957	0.166252	0.0371771	0.0243821	0.443305	0.0390983	-0.0337542	0.668561	0.392297	Other mental disorder	mental disorders	Physical activity	Physical activity	Fraction of time	Physical activity
994	moderate_overall	0.0853184	0.0267319	-0.000470193	-0.0129385	347	0.809928	0.00438314	0.0996828	0.0596963	0.443305	0.0239759	-0.170102	0.946436	0.0298467	Sepsis and SIRS	injuries & poisonings	Physical activity	Physical activity	Fraction of time	Physical activity
285	acceleration_peak_value_SD	0.0853478	-13.7077	0.174046	0.00698748	998	0.0010832	0.103561	0.0507952	0.0375977	0.443333	-0.166017	-0.061205	0.0334537	0.292418	Other anemias	hematopoietic	Physical activity	Physical activity variability	Fraction of time	Physical activity
728	acceleration_overall	0.0853759	8.50331	-0.125054	-0.0151234	283	0.0979611	0.62534	0.118774	0.0620391	0.443333	0.196558	-0.0302939	0.425098	0.814647	Disorders of muscle, ligament, and fascia	musculoskeletal	Physical activity	Physical activity	g	Physical activity
300	MET_overall_L5	0.0853931	0.0244161	-0.000303513	-0.00696024	1000	0.000112812	0.0892015	0.0458592	0.0427715	0.443333	0.177102	0.0726984	0.00695952	0.266401	Anxiety disorders	mental disorders	Physical activity	Physical activity	MET	Physical activity
512	MET_RA	0.0853952	0.0219542	-0.000526629	-0.00824022	744	0.0706425	4.71203e-08	0.0606757	0.0427004	0.443333	-0.109692	-0.233296	0.363808	1.84319e-06	Other symptoms of respiratory system	respiratory	Diurnal rhythms	Amplitude	MET	Diurnal rhythms
519	MET_hourly_SD	0.0854406	0.0513153	-0.00130591	-0.00842029	720	0.039155	9.24331e-10	0.0641136	0.0422167	0.443342	-0.132245	-0.258549	0.273149	5.49722e-08	Other diseases of respiratory system, not elsewhere classified	respiratory	Physical activity	Physical activity variability		Physical activity
175	self_report_nap_during_day	0.0854627	0.276749	-0.00480127	-0.0190877	221	0.692792	0.0322661	0.127585	0.110172	0.443342	0.0504058	-0.235909	0.905301	0.131663	Acquired absence of breast	neoplasms	Sleep	Self-report		Sleep
686	MET_hourly_SD_M10	0.0854638	0.106349	-0.00176221	-0.0114866	327	0.415573	0.129297	0.0754805	0.073073	0.443342	0.0614516	-0.110847	0.765923	0.335169	Other local infections of skin and subcutaneous tissue	dermatologic	Physical activity	Physical activity variability		Physical activity
80	walking_overall_M10	0.0854685	0.0621992	-0.00101332	-0.0123967	331	0.362813	0.118544	0.0869312	0.0684446	0.443342	0.0791103	-0.10684	0.728623	0.318653	Postoperative infection	infectious diseases	Physical activity	Physical activity	Fraction of time	Physical activity
395	acceleration_RA	0.0856083	0.036996	-0.000706861	-0.0100429	551	0.741094	9.77042e-05	0.0808994	0.0455169	0.443747	-0.0267299	-0.177373	0.923729	0.00138145	Heart valve disorders	circulatory system	Diurnal rhythms	Amplitude		Diurnal rhythms
428	self_report_nap_during_day	0.0856299	0.358642	-0.00489464	-0.0194589	430	0.0332358	0.347796	0.166977	0.0678215	0.443747	0.355561	0.0636776	0.252759	0.604129	Congestive heart failure; nonhypertensive	circulatory system	Sleep	Self-report		Sleep
594	MVPA_IV	0.0856414	-0.151285	0.00268318	0.00963081	554	0.842276	0.0138673	0.0669168	0.0532931	0.443747	-0.0133155	0.131147	0.957175	0.0719739	Urinary calculus	genitourinary	Diurnal rhythms	Variability		Diurnal rhythms
721	WASO_mean	0.0856417	-0.16892	0.002685	0.014172	303	0.311112	0.108833	0.110708	0.0626388	0.443747	-0.112138	0.100443	0.684672	0.301754	Spondylosis and allied disorders	musculoskeletal	Sleep	Sleep	Hours	Sleep
850	tasks_light_peak_value_mean	0.0856514	0.086978	-0.00124899	-0.0113166	417	0.0341597	0.947398	0.078203	0.0620154	0.443747	0.165657	-0.00409146	0.255636	0.979792	Hemorrhage or hematoma complicating a procedure	injuries & poisonings	Physical activity	Physical activity	Fraction of time	Physical activity
578	walking_within_day_SD_M10	0.0856677	0.0165968	-0.000276189	-0.00587486	1487	0.461213	0.0832989	0.0405998	0.0336079	0.443747	0.0299165	-0.0582065	0.794382	0.254999	Gastrointestinal hemorrhage	digestive	Physical activity	Physical activity variability	Fraction of time	Physical activity
624	acceleration_peak_time_mean	0.0856718	1.28089	-0.0208382	-0.0109896	435	0.337872	0.131735	0.0741703	0.0622017	0.443747	0.0710846	-0.0937595	0.707699	0.33929	Symptoms involving female genital tract	genitourinary	Diurnal rhythms	Phase	Hours past midnight	Diurnal rhythms
451	acceleration_hourly_SD_M10	0.085697	-17.6183	0.259301	0.012577	285	0.0755967	0.70389	0.0916287	0.0679865	0.443785	-0.162815	0.0258402	0.375204	0.861862	Phlebitis and thrombophlebitis	circulatory system	Physical activity	Physical activity variability	Fraction of time	Physical activity
592	main_sleep_offset_mean	0.0858183	1.18471	-0.016069	-0.0158116	232	0.00818884	0.469508	0.11197	0.0814623	0.44432	0.296094	0.058921	0.115849	0.708912	Cystitis and urethritis	genitourinary	Diurnal rhythms	Phase	Hours past midnight	Diurnal rhythms
871	moderate_between_day_SD_M10	0.0858764	-0.0269574	0.000436211	0.011029	371	0.311487	0.18319	0.0740877	0.0679535	0.444528	-0.0749861	0.0904484	0.685018	0.416303	Open wounds of extremities	injuries & poisonings	Physical activity	Physical activity variability	Fraction of time	Physical activity
726	self_report_daytime_dozing	0.0859182	0.102605	-0.00141192	-0.00852917	885	0.00753468	0.658497	0.0563947	0.0515344	0.44459	0.150716	0.022778	0.11075	0.835715	Peripheral enthesopathies and allied syndromes	musculoskeletal	Sleep	Self-report		Sleep
483	MVPA_overall	0.0859241	0.0557085	-0.000910702	-0.015739	211	0.385526	0.0935579	0.111924	0.082863	0.44459	0.0971246	-0.13896	0.74513	0.274131	Acute bronchitis and bronchiolitis	respiratory	Physical activity	Physical activity	Fraction of time	Physical activity
414	main_sleep_duration_mean	0.0859885	-1.37848	0.0190128	0.0177628	221	0.0275331	0.550506	0.14106	0.0744652	0.444782	-0.310898	-0.0444565	0.227683	0.767903	Other forms of chronic heart disease	circulatory system	Sleep	Sleep	Hours	Sleep
479	acceleration_L5_time	0.0859972	-0.831567	0.0159101	0.013702	273	0.696953	0.00136734	0.0961739	0.0758894	0.444782	0.0374541	0.242984	0.906594	0.0120334	Other upper respiratory disease	respiratory	Diurnal rhythms	Phase	Hours past midnight	Diurnal rhythms
1009	moderate_peak_value_mean	0.0860233	0.0686196	-0.00107464	-0.00913774	503	0.184036	0.333189	0.0608989	0.0580367	0.444789	0.0809022	-0.0561638	0.555443	0.59012	Injury, NOS		Physical activity	Physical activity	Hours	Physical activity
208	MET_hourly_SD_M10	0.086046	0.0554553	-0.000853155	-0.00556111	1888	0.171089	0.329731	0.0406303	0.0285263	0.444789	0.0556127	-0.0278039	0.539586	0.586862	Benign neoplasm of colon	neoplasms	Physical activity	Physical activity variability		Physical activity
618	MVPA_overall	0.0860523	0.0336863	-0.000488008	-0.00843387	880	0.0497641	0.845183	0.0602991	0.0419737	0.444789	0.118312	-0.0081962	0.307053	0.93578	Genital prolapse	genitourinary	Physical activity	Physical activity	Fraction of time	Physical activity
475	walking_overall_M10	0.0861185	0.0580018	-0.000978117	-0.011966	361	0.504613	0.0730235	0.0771025	0.0714222	0.445038	0.0514473	-0.128043	0.819032	0.233426	Chronic sinusitis	respiratory	Physical activity	Physical activity	Fraction of time	Physical activity
599	inactivity_peak_value_mean	0.0861885	-0.549715	0.00812266	0.0056877	1817	0.0926035	0.63972	0.0428695	0.0282291	0.445258	-0.0721016	0.0132139	0.414216	0.823902	Other symptoms/disorders or the urinary system	genitourinary	Sleep	Sleep		Sleep
564	tasks_light_overall_M10	0.0861978	0.0193782	-0.00031272	-0.00474458	2471	0.325738	0.144777	0.0336333	0.0261373	0.445258	0.0330533	-0.0381154	0.6978	0.360488	Functional digestive disorders	digestive	Physical activity	Physical activity	Fraction of time	Physical activity
454	MVPA_overall_M10	0.0862148	0.0754234	-0.000861058	-0.00814506	840	3.93194e-06	0.000793074	0.0575129	0.0427054	0.445258	0.265479	0.143303	0.00056002	0.00770699	Varicose veins	circulatory system	Physical activity	Physical activity	Fraction of time	Physical activity
290	sedentary_within_day_SD_L5	0.0862484	-0.0541168	0.00102789	0.017408	230	0.796461	4.09555e-06	0.158723	0.0655581	0.445339	0.0409398	0.30206	0.941344	9.39589e-05	Delirium dementia and amnestic and other cognitive disorders	mental disorders	Physical activity	Physical activity variability	Fraction of time	Physical activity
871	MET_peak_value_mean	0.0863308	-0.234967	0.00414459	0.0107765	371	0.80137	0.0310376	0.0724964	0.0664941	0.445671	-0.0182385	0.143409	0.943034	0.127799	Open wounds of extremities	injuries & poisonings	Physical activity	Physical activity	MET	Physical activity
571	walking_peak_value_mean	0.0863798	0.0756075	-0.0015831	-0.0133842	278	0.30526	7.54944e-05	0.094526	0.0751904	0.445831	-0.0969118	-0.297674	0.678721	0.00112179	Chronic liver disease and cirrhosis	digestive	Physical activity	Physical activity	Hours	Physical activity
574	sleep_overall_L5	0.0864255	0.0246294	-0.000401365	-0.00654158	1300	0.363892	0.111082	0.0458492	0.0354543	0.445969	0.0416306	-0.056493	0.729608	0.305618	Cholelithiasis and cholecystitis	digestive	Sleep	Sleep	Fraction of time	Sleep
615	MET_within_day_SD_M10	0.0864768	-0.102055	0.00148669	0.0110283	411	0.00789091	0.860552	0.0566409	0.0850151	0.445969	-0.15049	0.0149348	0.113776	0.942863	Endometriosis	genitourinary	Physical activity	Physical activity variability		Physical activity
508	temp_cosinor_rsquared	0.0864973	0.143999	-0.00240684	-0.0162281	212	0.541482	0.0261495	0.128347	0.0742117	0.445969	0.0783664	-0.165056	0.837047	0.113474	Pulmonary collapse; interstitial and compensatory emphysema	respiratory	Diurnal rhythms	Amplitude		Diurnal rhythms
655	temp_IV	0.0865115	-0.562232	0.0100795	0.0269028	359	0.816722	0.222334	0.0905269	0.313478	0.445969	-0.0209811	0.382561	0.949143	0.467436	Known or suspected fetal abnormality affecting management of mother	pregnancy complications	Diurnal rhythms	Variability		Diurnal rhythms
600	self_report_daytime_dozing	0.0865123	0.134365	-0.00179141	-0.0108216	1242	0.0193211	0.139566	0.0925377	0.0366604	0.445969	0.216489	0.0541647	0.189692	0.351825	Hyperplasia of prostate	genitourinary	Sleep	Self-report		Sleep
80	sleep_overall_L5	0.0865212	0.0378328	-0.000748192	-0.0121943	331	0.527732	0.00046797	0.0856313	0.0677319	0.445969	-0.0540745	-0.236989	0.829968	0.00503717	Postoperative infection	infectious diseases	Sleep	Sleep	Fraction of time	Sleep
1002	moderate_within_day_SD	0.0865342	-0.0324794	0.000468468	0.0102478	467	0.0575573	0.897347	0.0773305	0.0531348	0.445969	-0.146862	0.00685518	0.328839	0.959084	Symptoms concerning nutrition, metabolism, and development		Physical activity	Physical activity variability	Fraction of time	Physical activity
214	acceleration_peak_value_SD	0.0865504	17.9197	-0.24517	-0.00984292	480	0.00843263	0.589935	0.0675916	0.05645	0.445969	0.178067	0.030423	0.117753	0.792889	Lipoma	neoplasms	Physical activity	Physical activity variability	Fraction of time	Physical activity
571	MVPA_overall_M10	0.0865891	0.0719597	-0.00139927	-0.0132362	278	0.61313	0.000954798	0.093543	0.0744086	0.446002	-0.047297	-0.24584	0.872452	0.00903089	Chronic liver disease and cirrhosis	digestive	Physical activity	Physical activity	Fraction of time	Physical activity
716	acceleration_IV	0.0865927	-0.115061	0.00159365	0.0051662	2478	0.0258967	0.633374	0.0398844	0.0238265	0.446002	-0.088858	-0.011365	0.220723	0.819432	Other arthropathies	musculoskeletal	Diurnal rhythms	Variability		Diurnal rhythms
288	acceleration_hourly_SD	0.0866255	-14.0634	0.189145	0.0129447	296	0.00845418	0.389708	0.0951231	0.0655046	0.446078	-0.250515	-0.0563446	0.117971	0.644316	Diseases of white blood cells	hematopoietic	Physical activity	Physical activity variability	Fraction of time	Physical activity
727	phase	0.0866484	0.635429	-0.00993098	-0.0102006	557	0.185537	0.266049	0.0692233	0.05517	0.446104	0.0916472	-0.0613618	0.556634	0.520226	Other disorders of synovium, tendon, and bursa	musculoskeletal	Diurnal rhythms	Phase	Hours past midnight	Diurnal rhythms
211	sedentary_within_day_SD_L5	0.0866831	-0.0375078	0.000619218	0.0104868	565	0.45168	0.0429926	0.0776492	0.0488472	0.446182	-0.0584411	0.0988612	0.789461	0.162286	Benign neoplasm of other parts of digestive system	neoplasms	Physical activity	Physical activity variability	Fraction of time	Physical activity
1015	MET_within_day_SD_M10	0.0866997	-0.139396	0.00200705	0.0148884	216	0.0493679	0.91968	0.109482	0.0807073	0.446182	-0.215187	0.00813836	0.305851	0.968613	Effects of other external causes		Physical activity	Physical activity variability		Physical activity
949	acceleration_peak_time_mean	0.0867235	1.74699	-0.0281321	-0.0148363	228	0.286137	0.171466	0.0987472	0.0857113	0.446212	0.105329	-0.117214	0.66085	0.399695	Allergies, other	injuries & poisonings	Diurnal rhythms	Phase	Hours past midnight	Diurnal rhythms
521	acceleration_M10_time	0.0867781	-1.11273	0.017571	0.0122255	276	0.192535	0.332757	0.0781237	0.0842207	0.446401	-0.101807	0.0815757	0.564004	0.58975	Diseases of hard tissues of teeth	digestive	Diurnal rhythms	Phase	Hours past midnight	Diurnal rhythms
627	tasks_light_overall_M10	0.0868031	0.0463611	-0.000625066	-0.00948347	773	0.00675546	0.383609	0.0671115	0.0453882	0.446436	0.181798	0.0395459	0.103801	0.638726	Menopausal and postmenopausal disorders	genitourinary	Physical activity	Physical activity	Fraction of time	Physical activity
375	MET_peak_time_mean_abs_dev	0.0868312	1.48005	-0.0214425	-0.0183314	241	0.0778472	0.802428	0.14579	0.0714869	0.446489	0.257085	-0.0178866	0.381393	0.914784	Disorders of lacrimal system	sense organs	Diurnal rhythms	Phase	Hours	Diurnal rhythms
728	MVPA_within_day_SD_M10	0.0869021	0.0536437	-0.000751328	-0.0159363	283	0.0377301	0.734409	0.125768	0.0656922	0.446761	0.261332	0.0222874	0.269191	0.879192	Disorders of muscle, ligament, and fascia	musculoskeletal	Physical activity	Physical activity variability	Fraction of time	Physical activity
512	MET_overall_M10	0.0869563	0.110691	-0.00241336	-0.00829921	744	0.217088	3.60028e-06	0.0614145	0.0432203	0.446785	-0.0758064	-0.200295	0.591232	8.4552e-05	Other symptoms of respiratory system	respiratory	Physical activity	Physical activity	MET	Physical activity
626	acceleration_M10_time	0.0869698	-0.570614	0.0099073	0.00689327	1220	0.596288	0.114377	0.0337713	0.0541579	0.446785	-0.0178904	0.0855087	0.863883	0.311265	Disorders of menstruation and other abnormal bleeding from female genital tract	genitourinary	Diurnal rhythms	Phase	Hours past midnight	Diurnal rhythms
594	sedentary_within_day_SD_L5	0.0869794	-0.0388902	0.00055848	0.00945818	554	0.0359019	0.947798	0.0659764	0.0526045	0.446785	-0.138429	0.0034442	0.262635	0.979792	Urinary calculus	genitourinary	Physical activity	Physical activity variability	Fraction of time	Physical activity
327	sleep_peak_time_mean	0.0869862	0.717244	-0.00984836	-0.0105947	496	0.00803037	0.616033	0.0712526	0.0597621	0.446785	0.188891	0.0299699	0.114985	0.808854	Sleep disorders	neurological	Diurnal rhythms	Phase	Hours past midnight	Diurnal rhythms
350	MVPA_hourly_SD_M10	0.0870013	0.0255306	-0.00063976	-0.0133441	305	0.0663428	8.46561e-11	0.109688	0.0618282	0.446785	-0.201408	-0.401569	0.353155	6.44009e-09	Abnormal movement	neurological	Physical activity	Physical activity variability	Fraction of time	Physical activity
366	sedentary_overall	0.0870177	-0.0311331	0.00047487	0.00613606	2301	0.219965	0.226543	0.0528307	0.0225214	0.446785	-0.0648049	0.0272361	0.593289	0.473556	Cataract	sense organs	Physical activity	Physical activity	Fraction of time	Physical activity
159	MVPA_within_day_SD_M10	0.087033	0.0349035	-0.000565953	-0.0120043	471	0.407936	0.0484263	0.0967847	0.0506515	0.446785	0.0800937	-0.0999712	0.760837	0.175632	Malignant neoplasm of other and ill-defined sites within the digestive organs and peritoneum	neoplasms	Physical activity	Physical activity variability	Fraction of time	Physical activity
470	sedentary_hourly_SD	0.0870621	-0.0290283	0.000405795	0.0127357	314	0.00366738	0.820872	0.0724694	0.0862956	0.446798	-0.210575	-0.0195396	0.0718412	0.924422	Septal Deviations/Turbinate Hypertrophy	respiratory	Physical activity	Physical activity variability	Fraction of time	Physical activity
704	main_sleep_onset_SD	0.0870809	0.467847	-0.00749026	-0.0110092	381	0.256007	0.225715	0.0723095	0.0685111	0.446798	0.0821369	-0.0830012	0.631989	0.472303	Diseases of hair and hair follicles	dermatologic	Diurnal rhythms	Phase Variability	Hours	Diurnal rhythms
618	sleep_hourly_SD_L5	0.0870896	-0.0491218	0.000782022	0.00840815	880	0.276033	0.150109	0.0603137	0.0419838	0.446798	-0.0656996	0.0604227	0.651659	0.36854	Genital prolapse	genitourinary	Sleep	Sleep	Fraction of time	Sleep
562	MVPA_within_day_SD	0.0871516	0.0134187	-0.000254912	-0.0049248	2694	0.754575	0.000300982	0.0371701	0.0236494	0.447024	-0.01162	-0.0854919	0.92673	0.0035176	Diverticulosis and diverticulitis	digestive	Physical activity	Physical activity variability	Fraction of time	Physical activity
174	tasks_light_hourly_SD	0.087306	-0.0209995	0.000359492	0.00748393	1048	0.624671	0.0297728	0.0522279	0.0398976	0.447678	-0.0255524	0.0867065	0.877925	0.124195	Breast cancer	neoplasms	Physical activity	Physical activity variability	Fraction of time	Physical activity
244	MVPA_between_day_SD	0.0873181	0.00868949	-0.000159799	-0.00583605	1678	0.928398	0.004645	0.0404178	0.0322059	0.447678	-0.00363201	-0.0911728	0.980899	0.03121	Hypothyroidism	endocrine/metabolic	Physical activity	Physical activity variability	Fraction of time	Physical activity
159	acceleration_overall_L5	0.0873332	-1.60801	0.0220657	0.0120821	471	0.0267823	0.496226	0.097504	0.0510278	0.447678	-0.215953	-0.0347219	0.224489	0.728276	Malignant neoplasm of other and ill-defined sites within the digestive organs and peritoneum	neoplasms	Physical activity	Physical activity	g	Physical activity
624	MET_within_day_SD_L5	0.0873565	-0.0287942	0.000516339	0.010907	435	0.910114	0.0123772	0.0740082	0.0620652	0.447703	-0.00835518	0.155249	0.975955	0.0661538	Symptoms involving female genital tract	genitourinary	Physical activity	Physical activity variability		Physical activity
702	tasks_light_hourly_SD	0.0873792	0.030316	-0.000493891	-0.0102819	588	0.407494	0.0589663	0.0792186	0.0469195	0.447703	0.0656188	-0.088609	0.760451	0.202138	Degenerative skin conditions and other dermatoses	dermatologic	Physical activity	Physical activity variability	Fraction of time	Physical activity
598	sedentary_peak_time_mean	0.0874032	2.12836	-0.0320925	-0.013766	273	0.136903	0.462821	0.104757	0.0690085	0.447703	0.155823	-0.0506675	0.490201	0.704256	Abnormal findings on examination of urine	genitourinary	Diurnal rhythms	Phase	Hours past midnight	Diurnal rhythms
479	total_sleep_mean	0.0874136	-1.03967	0.0170378	0.0135757	273	0.393119	0.106564	0.0957163	0.0755284	0.447703	-0.0817406	0.121894	0.750991	0.298054	Other upper respiratory disease	respiratory	Sleep	Sleep	Hours	Sleep
1015	main_sleep_duration_mean_abs_dev	0.0874383	-0.588351	0.0104039	0.0149432	216	0.833321	0.0133246	0.110143	0.0811945	0.447703	-0.0231793	0.200969	0.9554	0.0698782	Effects of other external causes		Sleep	Sleep	Hours	Sleep
317	acceleration_between_day_SD	0.0874465	1.79675	-0.0337797	-0.0069789	936	0.799393	0.00330588	0.0496995	0.0399291	0.447703	-0.0126304	-0.117314	0.942071	0.0241348	Alcohol-related disorders	mental disorders	Physical activity	Physical activity variability	g	Physical activity
433	sedentary_peak_value_mean	0.087545	-0.0472165	0.000780797	0.009715	749	0.51089	0.0188088	0.0808606	0.0393973	0.447968	-0.0531628	0.0925623	0.821909	0.0897898	Cerebrovascular disease	circulatory system	Physical activity	Physical activity	Hours	Physical activity
318	MET_within_day_SD_L5	0.0875479	0.03511	-0.000330103	-0.00697298	960	4.67913e-14	3.93239e-09	0.0474668	0.0430526	0.447968	0.358137	0.253543	6.4468e-11	2.00323e-07	Tobacco use disorder	mental disorders	Physical activity	Physical activity variability		Physical activity
512	walking_overall_M10	0.0875701	0.0364164	-0.00069691	-0.00852581	744	0.711122	0.00067248	0.063214	0.0444866	0.447968	-0.0234116	-0.151299	0.912477	0.00675749	Other symptoms of respiratory system	respiratory	Physical activity	Physical activity	Fraction of time	Physical activity
280	WASO_mean	0.0875706	-0.0534772	0.00130911	0.00690978	898	0.0386321	2.24312e-06	0.0472751	0.0425719	0.447968	0.097774	0.201421	0.271487	5.52976e-05	Iron deficiency anemias	hematopoietic	Sleep	Sleep	Hours	Sleep
686	MET_hourly_SD	0.0876174	0.100549	-0.00171646	-0.0110674	327	0.588502	0.0746023	0.0732254	0.0708898	0.448024	0.039616	-0.126395	0.860131	0.236984	Other local infections of skin and subcutaneous tissue	dermatologic	Physical activity	Physical activity variability		Physical activity
704	sedentary_IV	0.0876354	0.202811	-0.00315237	-0.011105	381	0.155447	0.363629	0.0729812	0.0692343	0.448024	0.103677	-0.0628986	0.517878	0.619027	Diseases of hair and hair follicles	dermatologic	Diurnal rhythms	Variability		Diurnal rhythms
1019	sleep_peak_quality_SD	0.0876357	-0.0186164	0.00029016	0.00685862	999	0.18528	0.325406	0.04742	0.0407367	0.448024	-0.0628177	0.0400616	0.556538	0.58276	Other ill-defined and unknown causes of morbidity and mortality		Sleep	Sleep variability	Hours	Sleep
726	acceleration_peak_time_mean	0.087694	-0.904315	0.0140425	0.00740574	885	0.165364	0.345106	0.05017	0.0439397	0.448183	-0.0696008	0.0414853	0.532462	0.601618	Peripheral enthesopathies and allied syndromes	musculoskeletal	Diurnal rhythms	Phase	Hours past midnight	Diurnal rhythms
153	sedentary_hourly_SD	0.0877239	-0.0294184	0.000452961	0.014216	356	0.225765	0.205718	0.116731	0.0567667	0.448183	-0.141404	0.0718361	0.599718	0.447134	Colorectal cancer	neoplasms	Physical activity	Physical activity variability	Fraction of time	Physical activity
174	MET_within_day_SD_L5	0.0877439	-0.0195449	0.000352568	0.00744752	1048	0.950301	0.00627007	0.0520866	0.0396797	0.448183	-0.00324654	0.108466	0.987196	0.0394965	Breast cancer	neoplasms	Physical activity	Physical activity variability		Physical activity
361	walking_peak_value_mean	0.0877565	-0.109677	0.00165606	0.014001	336	0.134338	0.409096	0.104992	0.063978	0.448183	-0.157201	0.0528139	0.485987	0.662287	Retinal detachments and defects	sense organs	Physical activity	Physical activity	Hours	Physical activity
859	sedentary_RA	0.0877572	0.133569	-0.00249275	-0.0153487	245	0.845692	0.00104568	0.111767	0.0768629	0.448183	-0.0217521	-0.251982	0.958711	0.00970178	Complication due to other implant and internal device	injuries & poisonings	Diurnal rhythms	Amplitude		Diurnal rhythms
555	other_sleep_mean	0.0877938	-0.422658	0.00798478	0.0108995	376	0.764205	0.00384279	0.0751097	0.0643442	0.448278	0.0225304	0.186023	0.930156	0.0271436	Inflammatory bowel disease and other gastroenteritis and colitis	digestive	Sleep	Sleep	Hours	Sleep
418	self_report_sleeplessness	0.0878417	0.268007	-0.00329231	-0.00658627	2150	0.000167331	0.0427093	0.0461907	0.0370597	0.448369	0.173904	0.0751105	0.00912044	0.161413	Nonspecific chest pain	circulatory system	Sleep	Self-report		Sleep
458	acceleration_RA	0.0878625	0.0301662	-0.00069492	-0.00987323	580	0.133668	1.73054e-08	0.0762975	0.0465577	0.448369	-0.114434	-0.262533	0.485795	7.54261e-07	Hypotension	circulatory system	Diurnal rhythms	Amplitude		Diurnal rhythms
531	sleep_hourly_SD_L5	0.0878659	0.0634242	-0.000857296	-0.00921749	653	0.0126664	0.416971	0.0701761	0.0452144	0.448369	0.174963	0.0367006	0.150805	0.669009	Peptic ulcer (excl. esophageal)	digestive	Sleep	Sleep	Fraction of time	Sleep
597	walking_peak_value_mean	0.087945	0.116139	-0.00169445	-0.0143256	278	0.0674869	0.769001	0.106089	0.0711668	0.448658	0.193983	-0.0209007	0.356632	0.898307	Other disorders of urethra and urinary tract	genitourinary	Physical activity	Physical activity	Hours	Physical activity
386	sedentary_within_day_SD	0.0879587	-0.0194735	0.000293714	0.00844773	815	0.116935	0.46957	0.0608902	0.0432125	0.448658	-0.0954651	0.0312508	0.459481	0.708912	Vertiginous syndromes and other disorders of vestibular system	sense organs	Physical activity	Physical activity variability	Fraction of time	Physical activity
704	moderate_hourly_SD	0.0881558	-0.0354288	0.000544055	0.0107827	381	0.12422	0.434533	0.0709794	0.0673354	0.449484	-0.10912	0.0526207	0.472131	0.682765	Diseases of hair and hair follicles	dermatologic	Physical activity	Physical activity variability	Fraction of time	Physical activity
507	total_sleep_mean_abs_dev	0.0881614	-0.368874	0.0077686	0.00956632	600	0.331784	4.60805e-06	0.0740949	0.0470023	0.449484	0.0719125	0.215407	0.703689	0.00010494	Pleurisy; pleural effusion	respiratory	Sleep	Sleep	Hours	Sleep
704	tasks_light_hourly_SD	0.0881749	0.0314787	-0.000525394	-0.0109377	381	0.455359	0.106333	0.0720037	0.0683071	0.449484	0.0537524	-0.110313	0.791096	0.297599	Diseases of hair and hair follicles	dermatologic	Physical activity	Physical activity variability	Fraction of time	Physical activity
351	sedentary_peak_time_mean_abs_dev	0.0881941	-0.684878	0.010768	0.00797297	889	0.206425	0.252272	0.0542878	0.0445485	0.449489	-0.0685921	0.0510024	0.579561	0.504463	Other peripheral nerve disorders	neurological	Diurnal rhythms	Phase	Hours	Diurnal rhythms
728	self_report_sleeplessness	0.0882303	0.754994	-0.0107055	-0.0214164	283	0.0446112	0.896316	0.165528	0.0860735	0.449573	0.332463	0.011217	0.290306	0.958574	Disorders of muscle, ligament, and fascia	musculoskeletal	Sleep	Self-report		Sleep
274	num_wakings_mean	0.0882647	-0.547543	0.0101858	0.0112775	469	0.871649	0.000470427	0.0868721	0.0523793	0.449573	0.0140356	0.183198	0.965385	0.00505704	Gout and other crystal arthropathies	endocrine/metabolic	Sleep	Sleep		Sleep
939	self_report_sleeplessness	0.0882649	-0.306829	0.00469061	0.00938358	893	0.115083	0.462118	0.0620079	0.0585246	0.449573	-0.0977155	0.0430382	0.456213	0.703858	Atopic/contact dermatitis due to other or unspecified	dermatologic	Sleep	Self-report		Sleep
535	MET_RA	0.0883028	0.0154718	-0.000324435	-0.00507646	2160	0.311087	1.94459e-05	0.0366412	0.026513	0.449617	-0.0371163	-0.113263	0.684672	0.000358824	Gastritis and duodenitis	digestive	Diurnal rhythms	Amplitude	MET	Diurnal rhythms
599	self_report_sleeplessness	0.0883099	0.301896	-0.00364203	-0.00728589	1817	0.000242449	0.00966489	0.0553561	0.0362952	0.449617	0.203219	0.093931	0.0118128	0.0547472	Other symptoms/disorders or the urinary system	genitourinary	Sleep	Self-report		Sleep
318	MET_overall_M10	0.0883364	0.0768425	-0.00199275	-0.00685278	960	0.0159212	3.91991e-07	0.0467265	0.0424588	0.44966	-0.112652	-0.215444	0.171225	1.19869e-05	Tobacco use disorder	mental disorders	Physical activity	Physical activity	MET	Physical activity
211	sleep_within_day_SD_L5	0.0884826	-0.0397363	0.000655956	0.0104539	565	0.453856	0.0442946	0.0778466	0.0489713	0.450231	-0.0583081	0.0985007	0.791022	0.164941	Benign neoplasm of other parts of digestive system	neoplasms	Sleep	Sleep		Sleep
706	moderate_hourly_SD_M10	0.0884849	-0.0361171	0.00053619	0.0089141	608	0.0661538	0.655744	0.0599566	0.0528115	0.450231	-0.110168	0.0235435	0.352365	0.834076	Diseases of sebaceous glands	dermatologic	Physical activity	Physical activity variability	Fraction of time	Physical activity
597	MET_hourly_SD	0.088536	0.143412	-0.00214417	-0.0138252	278	0.109208	0.531329	0.102574	0.0688089	0.450398	0.164305	-0.0430735	0.445819	0.754981	Other disorders of urethra and urinary tract	genitourinary	Physical activity	Physical activity variability		Physical activity
306	temp_RA	0.0886146	-0.00850151	0.000154057	0.00470377	2865	0.981014	0.00349751	0.0363846	0.0238623	0.45062	-0.00086586	0.0696906	0.996092	0.0252	Other mental disorder	mental disorders	Diurnal rhythms	Amplitude		Diurnal rhythms
610	sleep_overall_L5	0.088616	0.048263	-0.000757463	-0.0123454	322	0.175538	0.305889	0.0794375	0.0757586	0.45062	0.107611	-0.0775697	0.544714	0.562458	Benign mammary dysplasias	genitourinary	Sleep	Sleep	Fraction of time	Sleep
427	tasks_light_overall_M10	0.0886878	0.0253193	-0.000367755	-0.00557956	1891	0.0781519	0.812624	0.0438621	0.0271112	0.450852	0.0772668	-0.00642657	0.38165	0.920232	Cardiac dysrhythmias	circulatory system	Physical activity	Physical activity	Fraction of time	Physical activity
520	sleep_IV	0.0887127	-0.208321	0.00353652	0.0138183	211	0.466785	0.170187	0.0741605	0.111768	0.450852	-0.0539689	0.153306	0.797649	0.398023	Disorders of tooth development	digestive	Diurnal rhythms	Variability		Diurnal rhythms
512	self_report_getting_up_in_morning	0.0887332	0.31761	-0.00426914	-0.0143035	744	0.0136052	0.349495	0.112415	0.067216	0.450852	0.277442	0.0628886	0.157008	0.605975	Other symptoms of respiratory system	respiratory	Sleep	Self-report		Sleep
195	MET_overall	0.0887658	0.0610177	-0.00102186	-0.00616263	1585	0.548257	0.0270534	0.0483714	0.0286755	0.450852	0.0290414	-0.0633981	0.840759	0.116173	Cancer, suspected or other	neoplasms	Physical activity	Physical activity	MET	Physical activity
288	walking_hourly_SD_M10	0.0887833	0.0367951	-0.00066476	-0.0135269	296	0.962169	0.00404081	0.10008	0.0689185	0.450852	0.00474708	-0.198156	0.990122	0.0282128	Diseases of white blood cells	hematopoietic	Physical activity	Physical activity variability	Fraction of time	Physical activity
367	acceleration_M10_time	0.0887852	-1.19422	0.0192295	0.0133794	400	0.380229	0.0570583	0.108313	0.0555179	0.450852	-0.0950438	0.105648	0.741451	0.19758	Disorders of refraction and accommodation; blindness and low vision	sense organs	Diurnal rhythms	Phase	Hours past midnight	Diurnal rhythms
740	num_wakings_mean	0.0887889	-0.206869	0.0042588	0.00471525	3279	0.407577	2.15154e-06	0.0365837	0.0213147	0.450852	0.0302979	0.101027	0.760451	5.33992e-05	Osteoarthrosis	musculoskeletal	Sleep	Sleep		Sleep
327	sedentary_IV	0.088807	0.24601	-0.00300596	-0.0105893	496	7.26099e-05	0.0368832	0.0716246	0.0600742	0.450852	0.284224	0.125385	0.00504405	0.145109	Sleep disorders	neurological	Diurnal rhythms	Variability		Diurnal rhythms
578	walking_within_day_SD	0.0888504	0.0159473	-0.000260935	-0.00581674	1487	0.380952	0.124212	0.0406049	0.0336121	0.45098	0.0355764	-0.0516747	0.741803	0.327846	Gastrointestinal hemorrhage	digestive	Physical activity	Physical activity variability	Fraction of time	Physical activity
70	sleep_peak_time_mean	0.0888978	-1.00177	0.0150676	0.0162095	210	0.0946869	0.521954	0.111395	0.0889765	0.451087	-0.186167	0.0569757	0.418879	0.748581	Viral hepatitis	infectious diseases	Diurnal rhythms	Phase	Hours past midnight	Diurnal rhythms
443	sleep_peak_quality_mean	0.0889078	0.046521	-0.000852973	-0.0133352	328	0.951812	0.00112051	0.10153	0.0632643	0.451087	-0.00613561	-0.206163	0.987357	0.0102425	Peripheral vascular disease	circulatory system	Sleep	Sleep	Hours	Sleep
395	walking_within_day_SD_M10	0.088966	0.0287495	-0.000478594	-0.0101802	551	0.532816	0.0312669	0.0827625	0.0469327	0.451262	0.0516208	-0.101083	0.832764	0.128636	Heart valve disorders	circulatory system	Physical activity	Physical activity variability	Fraction of time	Physical activity
451	phase_abs_dev	0.0889786	0.5517	-0.00830218	-0.0130679	285	0.120342	0.515879	0.0963439	0.0713515	0.451262	0.14966	-0.0463585	0.465177	0.743782	Phlebitis and thrombophlebitis	circulatory system	Diurnal rhythms	Phase	Hours	Diurnal rhythms
480	inactivity_peak_time_mean	0.0890405	-0.41183	0.00682432	0.00701428	1181	0.482803	0.0515882	0.0534451	0.0347807	0.451326	-0.0375084	0.0677057	0.807163	0.183736	Pneumonia	respiratory	Diurnal rhythms	Phase	Hours past midnight	Diurnal rhythms
244	MET_peak_value_mean	0.0890531	0.112913	-0.00218071	-0.00567013	1678	0.643602	0.00102482	0.0394836	0.0314615	0.451326	-0.018268	-0.10332	0.885456	0.00953699	Hypothyroidism	endocrine/metabolic	Physical activity	Physical activity	MET	Physical activity
610	total_sleep_mean	0.0890624	0.997703	-0.0157586	-0.0125564	322	0.197698	0.276361	0.0810174	0.0771492	0.451326	0.104364	-0.0839811	0.569626	0.531918	Benign mammary dysplasias	genitourinary	Sleep	Sleep	Hours	Sleep
483	MET_peak_time_mean	0.0890937	2.22805	-0.0299901	-0.0155613	211	0.00723623	0.419513	0.111773	0.0827516	0.451326	0.300223	0.0668038	0.108238	0.670831	Acute bronchitis and bronchiolitis	respiratory	Diurnal rhythms	Phase	Hours past midnight	Diurnal rhythms
655	self_report_IPAQ_activity_group	0.0890975	0.947448	-0.0188397	-0.0407176	359	0.164848	0.0944605	0.138071	0.479863	0.451326	-0.191785	-0.802549	0.531609	0.275959	Known or suspected fetal abnormality affecting management of mother	pregnancy complications	Physical activity	Self-report physical activity		Physical activity
622	self_report_IPAQ_activity_group	0.0891069	-0.340984	0.0054286	0.0117326	846	0.221468	0.240374	0.0749662	0.0718231	0.451326	-0.091661	0.0843283	0.595253	0.490067	Polyp of female genital organs	genitourinary	Physical activity	Self-report physical activity		Physical activity
579	main_sleep_onset_mean	0.0891265	0.97374	-0.0150366	-0.0134063	297	0.171195	0.327723	0.0955974	0.0718056	0.451326	0.130817	-0.0702783	0.539586	0.584757	Other symptoms involving abdomen and pelvis	digestive	Diurnal rhythms	Phase	Hours past midnight	Diurnal rhythms
458	inactivity_peak_time_mean	0.0891369	-0.696237	0.00985594	0.0101303	580	0.0437121	0.89295	0.0785602	0.0482812	0.451326	-0.158452	-0.00649741	0.287931	0.957049	Hypotension	circulatory system	Diurnal rhythms	Phase	Hours past midnight	Diurnal rhythms
195	MVPA_hourly_SD	0.089284	0.0193032	-0.000324102	-0.00619875	1585	0.562011	0.0250826	0.0487339	0.0288904	0.451912	0.0282591	-0.0647222	0.84759	0.11039	Cancer, suspected or other	neoplasms	Physical activity	Physical activity variability	Fraction of time	Physical activity
835	inactivity_peak_value_mean	0.0892891	-1.02789	0.0178049	0.0124674	296	0.673503	0.0493857	0.0808	0.0778319	0.451912	-0.0340451	0.152966	0.89868	0.177889	Internal derangement of knee	injuries & poisonings	Sleep	Sleep		Sleep
198	acceleration_hourly_SD	0.0893207	-10.8936	0.130456	0.00892816	670	0.000214669	0.00449093	0.0687503	0.0424277	0.451927	-0.254489	-0.120567	0.0109542	0.0304122	Secondary malignant neoplasm	neoplasms	Physical activity	Physical activity variability	Fraction of time	Physical activity
594	sedentary_RA	0.0893311	0.114056	-0.00154728	-0.00952708	554	0.00790964	0.506262	0.0671235	0.0532316	0.451927	0.178288	0.0353819	0.11398	0.73608	Urinary calculus	genitourinary	Diurnal rhythms	Amplitude		Diurnal rhythms
560	main_sleep_duration_mean_abs_dev	0.0893466	-0.551413	0.00852933	0.0122508	341	0.207723	0.296825	0.0938242	0.0628342	0.451927	-0.118208	0.0655541	0.581296	0.553015	Intestinal obstruction without mention of hernia	digestive	Sleep	Sleep	Hours	Sleep
571	sedentary_peak_time_mean_abs_dev	0.0894232	1.17236	-0.0181064	-0.0134066	278	0.17161	0.354493	0.0955966	0.0760419	0.452222	0.130689	-0.0704092	0.539955	0.610244	Chronic liver disease and cirrhosis	digestive	Diurnal rhythms	Phase	Hours	Diurnal rhythms
428	MET_hourly_SD	0.0894921	0.109565	-0.00214742	-0.0138461	430	0.651948	7.71986e-08	0.122117	0.0488866	0.452476	-0.0550825	-0.262775	0.889654	2.87035e-06	Congestive heart failure; nonhypertensive	circulatory system	Physical activity	Physical activity variability		Physical activity
598	walking_peak_value_mean	0.0895351	0.107442	-0.0016464	-0.0139194	273	0.180557	0.347472	0.106635	0.0702458	0.452476	0.142793	-0.0659975	0.55114	0.603875	Abnormal findings on examination of urine	genitourinary	Physical activity	Physical activity	Hours	Physical activity
669	main_sleep_offset_mean_abs_dev	0.0895449	-1.23478	0.02332	0.0351001	219	0.540638	0.145944	0.117637	0.411593	0.452476	0.071977	0.598478	0.836577	0.362206	Complications of labor and delivery NEC	pregnancy complications	Diurnal rhythms	Phase	Hours	Diurnal rhythms
318	sleep_hourly_SD_L5	0.0895465	0.0667618	-0.000643976	-0.0069239	960	1.18339e-12	6.22305e-08	0.0473907	0.0430624	0.452476	0.336996	0.233137	1.276e-09	2.36476e-06	Tobacco use disorder	mental disorders	Sleep	Sleep	Fraction of time	Sleep
427	acceleration_overall_L5	0.0895835	-0.635062	0.0102626	0.00561927	1891	0.382722	0.0956912	0.044298	0.0273807	0.452571	-0.0386681	0.045621	0.743026	0.278576	Cardiac dysrhythmias	circulatory system	Physical activity	Physical activity	g	Physical activity
375	self_report_IPAQ_activity_group	0.0896087	-0.726715	0.0108057	0.023354	241	0.137897	0.511426	0.192855	0.0977062	0.452606	-0.286152	0.0641577	0.492067	0.740297	Disorders of lacrimal system	sense organs	Physical activity	Self-report physical activity		Physical activity
1011	MVPA_hourly_SD_M10	0.0896798	0.0243373	-0.00056893	-0.0118667	295	0.0899121	6.09022e-06	0.085524	0.0714032	0.45281	-0.145043	-0.323043	0.40772	0.00013319	Complications of surgical and medical procedures		Physical activity	Physical activity variability	Fraction of time	Physical activity
600	moderate_between_day_SD_M10	0.0896856	0.0233119	-0.000356199	-0.00900599	1242	0.230389	0.189014	0.0784387	0.0312221	0.45281	0.0940784	-0.0410114	0.605302	0.424073	Hyperplasia of prostate	genitourinary	Physical activity	Physical activity variability	Fraction of time	Physical activity
573	MET_within_day_SD_L5	0.0897056	0.0339323	-0.000480934	-0.0101591	554	0.0337594	0.912415	0.0744332	0.0512693	0.452819	0.158026	0.00563931	0.254962	0.965685	Other disorders of liver	digestive	Physical activity	Physical activity variability		Physical activity
197	sleep_peak_time_mean	0.0897407	0.47655	-0.00656831	-0.0070661	1031	0.0141954	0.649029	0.0505739	0.0396349	0.452904	0.12403	0.0180385	0.160366	0.829514	Chemotherapy	neoplasms	Diurnal rhythms	Phase	Hours past midnight	Diurnal rhythms
70	self_report_nap_during_day	0.0898109	0.32729	-0.0053272	-0.0211786	210	0.306092	0.154449	0.133209	0.12734	0.453041	0.136338	-0.18134	0.679596	0.374898	Viral hepatitis	infectious diseases	Sleep	Self-report		Sleep
416	amplitude	0.0898286	0.0821646	-0.00149889	-0.0155409	269	0.982586	0.000136572	0.130235	0.0618511	0.453041	-0.00284273	-0.235956	0.996252	0.001819	Cardiomegaly	circulatory system	Diurnal rhythms	Amplitude	g	Diurnal rhythms
965	MET_peak_time_mean	0.0898379	-1.04213	0.0165718	0.00859876	654	0.271433	0.207781	0.0616584	0.0485583	0.453041	-0.0678114	0.06117	0.647012	0.449334	Poisoning by analgesics, antipyretics, and antirheumatics	injuries & poisonings	Diurnal rhythms	Phase	Hours past midnight	Diurnal rhythms
665	MVPA_IV	0.089852	-0.370647	0.00676901	0.0242962	404	0.943138	0.194048	0.0829548	0.28517	0.453041	0.00591691	0.37036	0.985189	0.431872	Obstetrical/birth trauma	pregnancy complications	Diurnal rhythms	Variability		Diurnal rhythms
185	moderate_peak_value_mean	0.0898593	0.0977439	-0.00145932	-0.0124087	629	0.168335	0.363724	0.107901	0.0412674	0.453041	0.148646	-0.0374835	0.536613	0.619063	Cancer of prostate	neoplasms	Physical activity	Physical activity	Hours	Physical activity
562	self_report_getting_up_in_morning	0.0899149	0.169025	-0.0024945	-0.00835769	2694	0.122291	0.589714	0.0690044	0.0347275	0.453187	0.106638	-0.0187275	0.46781	0.792745	Diverticulosis and diverticulitis	digestive	Sleep	Self-report		Sleep
721	sedentary_RA	0.0899247	0.138266	-0.00230554	-0.0141959	303	0.530567	0.0251781	0.11253	0.0635903	0.453187	0.0705729	-0.142366	0.831483	0.110692	Spondylosis and allied disorders	musculoskeletal	Diurnal rhythms	Amplitude		Diurnal rhythms
598	walking_hourly_SD	0.0900097	0.0424441	-0.000641438	-0.0138761	273	0.145427	0.4486	0.106461	0.0701312	0.453501	0.154999	-0.0531428	0.504137	0.69338	Abnormal findings on examination of urine	genitourinary	Physical activity	Physical activity variability	Fraction of time	Physical activity
443	main_sleep_offset_mean_abs_dev	0.0900236	0.689798	-0.00903808	-0.0136037	328	0.00512464	0.184817	0.103613	0.0648461	0.453501	0.290048	0.0859928	0.0885652	0.418611	Peripheral vascular disease	circulatory system	Diurnal rhythms	Phase	Hours	Diurnal rhythms
591	MVPA_overall	0.0901266	0.0194345	-0.000425648	-0.00735616	985	0.219972	1.87164e-06	0.0560201	0.0375546	0.453881	-0.0687163	-0.179059	0.593289	4.69649e-05	Urinary tract infection	genitourinary	Physical activity	Physical activity	Fraction of time	Physical activity
715	sleep_hourly_SD	0.0901357	0.0184164	-0.000284732	-0.0152257	254	0.202687	0.251191	0.115686	0.0705942	0.453881	0.14738	-0.081006	0.574932	0.503234	Other inflammatory spondylopathies	musculoskeletal	Sleep	Sleep variability	Fraction of time	Sleep
189	phase_abs_dev	0.0901697	-0.689659	0.0103502	0.0162916	322	0.168011	0.352497	0.137457	0.0590113	0.453915	-0.189507	0.0548671	0.535838	0.60872	Cancer of urinary organs (incl. kidney and bladder)	neoplasms	Diurnal rhythms	Phase	Hours	Diurnal rhythms
474	moderate_within_day_SD	0.0901981	-0.0314923	0.000502613	0.0109947	365	0.203949	0.284793	0.066269	0.0754758	0.453915	-0.084189	0.0807319	0.576216	0.540428	Acute and chronic tonsillitis	respiratory	Physical activity	Physical activity variability	Fraction of time	Physical activity
216	acceleration_IV	0.0902076	0.158875	-0.00250244	-0.00811229	661	0.200532	0.298172	0.0537914	0.0507769	0.453915	0.0688568	-0.0528275	0.571895	0.554685	Benign neoplasm of skin	neoplasms	Diurnal rhythms	Variability		Diurnal rhythms
569	acceleration_RA	0.0902156	0.0507268	-0.00084259	-0.0119713	350	0.470029	0.0660897	0.0862224	0.0638113	0.453915	0.0622908	-0.117279	0.798468	0.218449	Other disorders of intestine	digestive	Diurnal rhythms	Amplitude		Diurnal rhythms
8	sleep_hourly_SD_L5	0.0902492	0.0907788	-0.00117374	-0.0126198	273	0.00198574	0.208486	0.0911661	0.0736633	0.453919	0.281948	0.0926516	0.048092	0.450253	Intestinal infection	infectious diseases	Sleep	Sleep	Fraction of time	Sleep
721	inactivity_peak_value_mean	0.0902531	-1.44457	0.0202327	0.0141675	303	0.0385718	0.755293	0.112292	0.0635352	0.453919	-0.232315	-0.0198021	0.271154	0.89027	Spondylosis and allied disorders	musculoskeletal	Sleep	Sleep		Sleep
859	moderate_within_day_SD	0.0902714	0.0426937	-0.00068902	-0.0150724	245	0.342784	0.11132	0.110622	0.0760759	0.45392	0.104947	-0.121139	0.712723	0.306044	Complication due to other implant and internal device	injuries & poisonings	Physical activity	Physical activity variability	Fraction of time	Physical activity
835	inactivity_peak_time_mean	0.0903256	-0.726541	0.0122793	0.0126211	296	0.521487	0.0837319	0.0820601	0.0790459	0.45405	-0.0526058	0.13671	0.826629	0.255859	Internal derangement of knee	injuries & poisonings	Diurnal rhythms	Phase	Hours past midnight	Diurnal rhythms
512	MET_peak_value_mean	0.090334	0.155092	-0.0031586	-0.00821277	744	0.430292	7.18701e-05	0.0614222	0.0432257	0.45405	-0.0484439	-0.171635	0.77661	0.00107892	Other symptoms of respiratory system	respiratory	Physical activity	Physical activity	MET	Physical activity
994	moderate_within_day_SD	0.0904489	0.0335291	-0.000585178	-0.0128008	347	0.769216	0.00675315	0.10023	0.0600238	0.454535	0.0294077	-0.162605	0.93191	0.0418277	Sepsis and SIRS	injuries & poisonings	Physical activity	Physical activity variability	Fraction of time	Physical activity
702	tasks_light_peak_value_mean	0.0904889	0.0696253	-0.00112379	-0.0101822	588	0.371316	0.080867	0.0792184	0.0469194	0.454588	0.0708234	-0.0819095	0.735016	0.249844	Degenerative skin conditions and other dermatoses	dermatologic	Physical activity	Physical activity	Fraction of time	Physical activity
416	MET_RA	0.090496	0.0553505	-0.00099799	-0.0156156	269	0.956123	0.000267658	0.131133	0.0622779	0.454588	0.00721496	-0.22702	0.988653	0.00318978	Cardiomegaly	circulatory system	Diurnal rhythms	Amplitude	MET	Diurnal rhythms
195	tasks_light_peak_value_mean	0.0905233	0.0451613	-0.000688086	-0.00623445	1585	0.177901	0.35065	0.0492041	0.029169	0.454632	0.0662919	-0.0272248	0.547499	0.606762	Cancer, suspected or other	neoplasms	Physical activity	Physical activity	Fraction of time	Physical activity
272	phase	0.0905569	0.277717	-0.00422262	-0.00433726	4337	0.171923	0.35473	0.034191	0.0198288	0.454632	0.046708	-0.018351	0.540305	0.610412	Disorders of lipoid metabolism	endocrine/metabolic	Diurnal rhythms	Phase	Hours past midnight	Diurnal rhythms
521	WASO_mean	0.0905597	-0.110973	0.0022146	0.0116891	276	0.448029	0.00453815	0.0753373	0.081912	0.454632	0.0571596	0.232497	0.7878	0.0306326	Diseases of hard tissues of teeth	digestive	Sleep	Sleep	Hours	Sleep
615	MVPA_between_day_SD	0.0906203	-0.0200593	0.000298308	0.0108946	411	0.0186258	0.724125	0.0566862	0.0850831	0.454844	-0.133388	0.0300305	0.187164	0.873289	Endometriosis	genitourinary	Physical activity	Physical activity variability	Fraction of time	Physical activity
722	temp_L1_time	0.090691	1.5756	-0.0225062	-0.00648595	1229	0.0263052	0.998994	0.0438102	0.0386227	0.454901	0.0973379	4.8695e-05	0.223102	0.999624	Intervertebral disc disorders	musculoskeletal	Diurnal rhythms	Phase	Hours past midnight	Diurnal rhythms
1019	tasks_light_hourly_SD	0.090695	0.0219215	-0.00032597	-0.00678607	999	0.078967	0.646978	0.0473187	0.0407497	0.454901	0.0831288	-0.0186622	0.383537	0.828816	Other ill-defined and unknown causes of morbidity and mortality		Physical activity	Physical activity variability	Fraction of time	Physical activity
655	sedentary_overall_M10	0.0907135	-0.176562	0.00327552	0.0266027	359	0.747736	0.172791	0.090705	0.314095	0.454901	0.0291735	0.428214	0.924988	0.401832	Known or suspected fetal abnormality affecting management of mother	pregnancy complications	Physical activity	Physical activity	Fraction of time	Physical activity
695	main_sleep_duration_mean	0.0907314	0.803762	-0.0145895	-0.0136303	298	0.989109	0.00749884	0.0918313	0.0759896	0.454901	0.00125353	-0.203201	0.998287	0.0451606	Erythematous conditions	dermatologic	Sleep	Sleep	Hours	Sleep
458	acceleration_L5_time	0.0907653	-0.819291	0.0117664	0.0101334	580	0.0605413	0.938339	0.0789838	0.0485422	0.454901	-0.148246	0.00375514	0.337268	0.975414	Hypotension	circulatory system	Diurnal rhythms	Phase	Hours past midnight	Diurnal rhythms
458	MET_peak_time_mean_abs_dev	0.0907682	0.841853	-0.0118171	-0.0101026	580	0.0372119	0.795729	0.0787442	0.0483942	0.454901	0.164067	0.0125283	0.267727	0.911589	Hypotension	circulatory system	Diurnal rhythms	Phase	Hours	Diurnal rhythms
365	inactivity_peak_value_mean	0.0907906	1.08614	-0.0149499	-0.0104683	661	0.0352402	0.505101	0.087755	0.0416534	0.454901	0.184786	0.0277617	0.260417	0.735202	Glaucoma	sense organs	Sleep	Sleep		Sleep
386	MET_RA	0.0908075	0.0269033	-0.00051511	-0.00805998	815	0.703107	0.000575256	0.0586144	0.0415975	0.454901	-0.02234	-0.14324	0.909315	0.00593737	Vertiginous syndromes and other disorders of vestibular system	sense organs	Diurnal rhythms	Amplitude	MET	Diurnal rhythms
41	temp_RA	0.0908119	-0.0131841	0.000244709	0.00747159	930	0.878565	0.00211921	0.0549263	0.0391973	0.454901	0.00839221	0.120466	0.967213	0.017025	Bacterial infection NOS	infectious diseases	Diurnal rhythms	Amplitude		Diurnal rhythms
727	acceleration_M10_time_abs_dev	0.0908152	0.580857	-0.0091687	-0.00985567	557	0.224944	0.223798	0.0678322	0.0538581	0.454901	0.0823155	-0.0655196	0.598936	0.469519	Other disorders of synovium, tendon, and bursa	musculoskeletal	Diurnal rhythms	Phase	Hours	Diurnal rhythms
386	MET_peak_time_mean_abs_dev	0.090834	-0.677392	0.00985046	0.00842126	815	0.0583699	0.811275	0.0612468	0.0434656	0.454904	-0.11594	0.0103789	0.331068	0.919333	Vertiginous syndromes and other disorders of vestibular system	sense organs	Diurnal rhythms	Phase	Hours	Diurnal rhythms
418	moderate_overall	0.090879	0.0104129	-0.000178507	-0.00491204	2150	0.641579	0.0362649	0.0351768	0.027366	0.455037	0.0163747	-0.0573059	0.884789	0.143349	Nonspecific chest pain	circulatory system	Physical activity	Physical activity	Fraction of time	Physical activity
530	temp_RA	0.0909357	-0.00709058	0.000136402	0.0041647	3382	0.677761	0.000747082	0.0302395	0.0222519	0.455229	0.0125653	0.0750359	0.900201	0.00735224	Diseases of esophagus	digestive	Diurnal rhythms	Amplitude		Diurnal rhythms
428	walking_within_day_SD_M10	0.0909682	0.0336562	-0.000670287	-0.0142578	430	0.588895	2.44409e-08	0.126326	0.0505714	0.4553	-0.0682721	-0.282139	0.86021	1.02909e-06	Congestive heart failure; nonhypertensive	circulatory system	Physical activity	Physical activity variability	Fraction of time	Physical activity
735	self_report_IPAQ_activity_group	0.0910145	-0.324379	0.00583676	0.0126148	715	0.936635	0.00450065	0.0912758	0.0640432	0.45544	-0.00725661	0.181965	0.982844	0.0304629	Acquired foot deformities	musculoskeletal	Physical activity	Self-report physical activity		Physical activity
520	tasks_light_overall	0.0911316	-0.0354072	0.000528474	0.0139442	211	0.0264966	0.71269	0.0754017	0.113639	0.455673	-0.167315	0.0418474	0.224001	0.866827	Disorders of tooth development	digestive	Physical activity	Physical activity	Hours	Physical activity
701	acceleration_overall	0.0911452	4.69355	-0.0841483	-0.0101765	382	0.910129	0.0192618	0.0700617	0.0618389	0.455673	0.00790836	-0.144739	0.975955	0.0913618	Other hypertrophic and atrophic conditions of skin	dermatologic	Physical activity	Physical activity	g	Physical activity
628	acceleration_M10_time_abs_dev	0.0911469	-0.502304	0.00839763	0.00902683	557	0.422883	0.139714	0.0542314	0.0622512	0.455673	-0.0434634	0.091939	0.771423	0.352054	Ovarian cyst	genitourinary	Diurnal rhythms	Phase	Hours	Diurnal rhythms
296	main_sleep_offset_mean_abs_dev	0.0911536	-0.154428	0.00430006	0.00647225	1214	0.00151719	4.80532e-07	0.038949	0.0438148	0.455673	0.123536	0.220619	0.0410767	1.42892e-05	Mood disorders	mental disorders	Diurnal rhythms	Phase	Hours	Diurnal rhythms
593	inactivity_peak_time_mean_abs_dev	0.0911539	-0.342977	0.00486551	0.00735305	1019	0.0398812	0.923765	0.055428	0.0377635	0.455673	-0.113909	-0.00361373	0.2758	0.969668	Hematuria	genitourinary	Diurnal rhythms	Phase	Hours	Diurnal rhythms
428	temp_amplitude	0.091204	0.699641	-0.012607	-0.0137777	430	0.955379	4.39966e-05	0.122162	0.0489043	0.455673	0.00683542	-0.199831	0.988577	0.000720511	Congestive heart failure; nonhypertensive	circulatory system	Diurnal rhythms	Amplitude	Celsius	Diurnal rhythms
1002	sedentary_peak_time_mean	0.0912133	1.45988	-0.0236215	-0.0101324	467	0.374328	0.119269	0.0775885	0.0533121	0.455673	0.0689305	-0.083055	0.736655	0.319701	Symptoms concerning nutrition, metabolism, and development		Diurnal rhythms	Phase	Hours past midnight	Diurnal rhythms
531	walking_overall	0.0912159	0.0262399	-0.000409703	-0.00924456	653	0.239679	0.229696	0.0711218	0.0458236	0.455673	0.0836263	-0.0550421	0.61555	0.477264	Peptic ulcer (excl. esophageal)	digestive	Physical activity	Physical activity	Hours	Physical activity
555	main_sleep_onset_mean_abs_dev	0.0912624	-0.540935	0.00841082	0.0111457	376	0.181412	0.340098	0.0776774	0.066429	0.455673	-0.103813	0.0633727	0.551978	0.596452	Inflammatory bowel disease and other gastroenteritis and colitis	digestive	Diurnal rhythms	Phase	Hours	Diurnal rhythms
591	MET_within_day_SD_L5	0.0912646	-0.0204792	0.000347004	0.00733	985	0.599113	0.0321443	0.0560164	0.0375703	0.455673	-0.0294469	0.0805031	0.865045	0.131309	Urinary tract infection	genitourinary	Physical activity	Physical activity variability		Physical activity
189	main_sleep_offset_mean_abs_dev	0.0912831	-0.680371	0.0107749	0.0162179	322	0.336095	0.059277	0.137307	0.0589475	0.455673	-0.13208	0.111188	0.706764	0.203048	Cancer of urinary organs (incl. kidney and bladder)	neoplasms	Diurnal rhythms	Phase	Hours	Diurnal rhythms
1019	acceleration_overall_M10	0.0912965	5.17363	-0.0983697	-0.00652368	999	0.730523	0.00381554	0.045574	0.0392467	0.455673	-0.0156972	-0.113552	0.920051	0.0269895	Other ill-defined and unknown causes of morbidity and mortality		Physical activity	Physical activity	g	Physical activity
669	sedentary_hourly_SD	0.0913	-0.0595882	0.00110439	0.034661	219	0.756613	0.173586	0.116799	0.408664	0.455673	0.0362001	0.556115	0.927298	0.402895	Complications of labor and delivery NEC	pregnancy complications	Physical activity	Physical activity variability	Fraction of time	Physical activity
627	acceleration_RA	0.0913473	0.0397318	-0.000641005	-0.00910722	773	0.330789	0.0987346	0.0653962	0.044218	0.455817	0.0636008	-0.0730075	0.702657	0.283787	Menopausal and postmenopausal disorders	genitourinary	Diurnal rhythms	Amplitude		Diurnal rhythms
345	MET_overall_L5	0.0913855	-0.0255445	0.000522432	0.0119805	316	0.386875	0.000347504	0.0845223	0.070676	0.455916	0.0731383	0.252846	0.746287	0.00395144	Epilepsy, recurrent seizures, convulsions	neurological	Physical activity	Physical activity	MET	Physical activity
655	cosinor_rsquared	0.0914201	0.125278	-0.00235952	-0.0263807	359	0.577146	0.153106	0.0901448	0.312155	0.455997	-0.0502617	-0.445972	0.855133	0.372733	Known or suspected fetal abnormality affecting management of mother	pregnancy complications	Diurnal rhythms	Amplitude		Diurnal rhythms
585	moderate_between_day_SD_M10	0.0915248	0.0209979	-0.000397174	-0.010042	724	0.799665	2.15614e-05	0.0843471	0.0404895	0.456415	-0.0214059	-0.172036	0.942103	0.000391165	Renal failure	genitourinary	Physical activity	Physical activity variability	Fraction of time	Physical activity
327	MET_peak_time_mean	0.0915407	1.41898	-0.0198344	-0.0102917	496	0.0153214	0.787614	0.0702058	0.0588843	0.456415	0.170239	0.0158642	0.167398	0.907238	Sleep disorders	neurological	Diurnal rhythms	Phase	Hours past midnight	Diurnal rhythms
614	sleep_hourly_SD	0.0915908	-0.0121767	0.000180534	0.00965385	433	0.0270271	0.741303	0.0543476	0.0746101	0.456573	-0.120177	0.0246312	0.22515	0.882567	Inflammatory diseases of female pelvic organs	genitourinary	Sleep	Sleep variability	Fraction of time	Sleep
208	tasks_light_peak_value_mean	0.0916543	0.0342937	-0.000602236	-0.00545659	1888	0.79376	0.0123939	0.0405735	0.0284863	0.456748	0.0106073	-0.0712416	0.940479	0.0662004	Benign neoplasm of colon	neoplasms	Physical activity	Physical activity	Fraction of time	Physical activity
681	sleep_peak_time_mean_abs_dev	0.0916626	-0.277862	0.0061598	0.0100035	501	0.172297	7.89693e-06	0.0724926	0.0557176	0.456748	0.0989452	0.248997	0.540305	0.000165409	Superficial cellulitis and abscess	dermatologic	Diurnal rhythms	Phase	Hours	Diurnal rhythms
318	walking_peak_value_mean	0.0917874	0.0253902	-0.000821923	-0.00694888	960	0.000469623	4.31574e-10	0.0478932	0.043519	0.457277	-0.167529	-0.271763	0.0191557	2.80184e-08	Tobacco use disorder	mental disorders	Physical activity	Physical activity	Hours	Physical activity
280	temp_within_day_SD	0.0918537	0.210458	-0.00425224	-0.00679856	898	0.426866	0.00102444	0.0471159	0.0424515	0.457516	-0.0374373	-0.139416	0.773908	0.00953699	Iron deficiency anemias	hematopoietic	Diurnal rhythms	Variability	Celsius	Diurnal rhythms
427	sedentary_peak_time_mean_abs_dev	0.0919058	-0.473245	0.00758501	0.00561618	1891	0.351981	0.120933	0.0446035	0.0275494	0.457662	-0.0415157	0.042727	0.71987	0.322656	Cardiac dysrhythmias	circulatory system	Diurnal rhythms	Phase	Hours	Diurnal rhythms
451	MVPA_hourly_SD	0.0919233	-0.0438082	0.000665088	0.0127204	285	0.143492	0.453522	0.0944996	0.0701169	0.457662	-0.138249	0.0525574	0.501353	0.697398	Phlebitis and thrombophlebitis	circulatory system	Physical activity	Physical activity variability	Fraction of time	Physical activity
261	self_report_IPAQ_activity_group	0.0919395	0.459922	-0.00859445	-0.0185749	233	0.848194	0.00378332	0.144206	0.105733	0.457662	-0.0276048	-0.306228	0.959327	0.0268306	Vitamin deficiency	endocrine/metabolic	Physical activity	Self-report physical activity		Physical activity
979	MVPA_overall	0.0919579	-0.0499052	0.000798714	0.0138036	249	0.261226	0.213393	0.0919225	0.0834001	0.457662	-0.103277	0.103777	0.636761	0.45603	Adverse drug events and drug allergies	injuries & poisonings	Physical activity	Physical activity	Fraction of time	Physical activity
568	acceleration_within_day_SD_L5	0.0919753	-1.00574	0.0153013	0.011802	359	0.134291	0.443733	0.0845617	0.0658094	0.457662	-0.126626	0.0504045	0.485987	0.689295	Other disorders of peritoneum	digestive	Physical activity	Physical activity variability	Fraction of time	Physical activity
339	temp_phase_abs_dev	0.0920007	-2.01219	0.0338976	0.00780222	733	0.494873	0.110296	0.0498439	0.0519815	0.457688	-0.0340229	0.0830105	0.813759	0.304332	Other headache syndromes	neurological	Diurnal rhythms	Phase	Hours	Diurnal rhythms
483	acceleration_M10_time_abs_dev	0.0920175	-0.937754	0.0144036	0.0154828	211	0.161655	0.360369	0.111793	0.082848	0.457688	-0.156462	0.0757793	0.526662	0.615676	Acute bronchitis and bronchiolitis	respiratory	Diurnal rhythms	Phase	Hours	Diurnal rhythms
306	sleep_IV	0.092068	-0.0547472	0.00119521	0.00467006	2865	0.239623	2.39459e-06	0.036514	0.0239486	0.457848	0.042939	0.11299	0.61555	5.86238e-05	Other mental disorder	mental disorders	Diurnal rhythms	Variability		Diurnal rhythms
965	walking_within_day_SD	0.0922309	0.0206071	-0.00038741	-0.00863611	654	0.802361	0.0031352	0.0623863	0.0491315	0.458566	-0.015615	-0.145157	0.943417	0.0232264	Poisoning by analgesics, antipyretics, and antirheumatics	injuries & poisonings	Physical activity	Physical activity variability	Fraction of time	Physical activity
415	temp_L1_time_abs_dev	0.0922543	-1.71251	0.0251113	0.0112516	390	0.076862	0.737822	0.0839244	0.0606128	0.45859	-0.148485	0.0202897	0.378399	0.880897	Pulmonary heart disease	circulatory system	Diurnal rhythms	Phase	Hours	Diurnal rhythms
8	main_sleep_onset_mean	0.0922764	1.03563	-0.0142529	-0.0127076	273	0.0151252	0.650481	0.0923771	0.0746415	0.458608	0.224434	0.0338201	0.166564	0.830653	Intestinal infection	infectious diseases	Diurnal rhythms	Phase	Hours past midnight	Diurnal rhythms
389	total_sleep_mean	0.0923303	-0.888838	0.0135001	0.0107568	582	0.189622	0.329039	0.088887	0.0458537	0.458673	-0.116596	0.0447564	0.560704	0.586093	Hearing loss	sense organs	Sleep	Sleep	Hours	Sleep
614	MVPA_IV	0.0923388	0.178648	-0.00276973	-0.00994145	433	0.0919456	0.478227	0.0560404	0.077101	0.458673	0.0944443	-0.0546775	0.412491	0.714615	Inflammatory diseases of female pelvic organs	genitourinary	Diurnal rhythms	Variability		Diurnal rhythms
789	acceleration_between_day_SD	0.0923449	1.97709	-0.0347975	-0.00718917	877	0.79927	0.0220539	0.0513721	0.0413935	0.458673	0.0130637	-0.0947739	0.942055	0.100725	Nausea and vomiting	symptoms	Physical activity	Physical activity variability	g	Physical activity
960	acceleration_IV	0.0924331	-0.103712	0.00159525	0.00517141	1720	0.150342	0.407431	0.0360003	0.0311302	0.459004	-0.0517817	0.0257894	0.511312	0.660887	Poisoning by antibiotics	injuries & poisonings	Diurnal rhythms	Variability		Diurnal rhythms
70	walking_hourly_SD	0.0924487	0.0496991	-0.000726764	-0.015722	210	0.0531871	0.773917	0.108831	0.0884396	0.459004	0.210424	-0.025405	0.316814	0.900757	Viral hepatitis	infectious diseases	Physical activity	Physical activity variability	Fraction of time	Physical activity
214	MET_peak_time_mean	0.0924732	1.23566	-0.0190283	-0.00987341	480	0.156472	0.385223	0.0692411	0.0575598	0.459034	0.0981204	-0.0499808	0.519453	0.64021	Lipoma	neoplasms	Diurnal rhythms	Phase	Hours past midnight	Diurnal rhythms
575	cosinor_rsquared	0.0925487	0.0644077	-0.00103462	-0.0115676	337	0.335508	0.154618	0.0871068	0.0629613	0.459317	0.0838923	-0.0896225	0.706154	0.375044	Other biliary tract disease	digestive	Diurnal rhythms	Amplitude		Diurnal rhythms
414	temp_L1_time	0.0925917	4.67764	-0.061078	-0.0176018	221	0.00776143	0.123913	0.142696	0.0753287	0.459439	0.379928	0.115901	0.112872	0.327511	Other forms of chronic heart disease	circulatory system	Diurnal rhythms	Phase	Hours past midnight	Diurnal rhythms
174	moderate_peak_value_mean	0.0926347	-0.0616327	0.000852801	0.00725142	1048	0.0149353	0.675235	0.0514517	0.0393046	0.45956	-0.125239	-0.0164678	0.165721	0.845846	Breast cancer	neoplasms	Physical activity	Physical activity	Hours	Physical activity
496	moderate_between_day_SD_M10	0.0926679	0.018101	-0.000348296	-0.00880616	880	0.716034	2.22281e-05	0.0733489	0.0374286	0.459633	-0.026682	-0.158774	0.914779	0.00040179	Chronic airway obstruction	respiratory	Physical activity	Physical activity variability	Fraction of time	Physical activity
452	walking_hourly_SD	0.0927057	0.0309371	-0.000493832	-0.010683	428	0.309016	0.174479	0.0803019	0.0578449	0.459685	0.081692	-0.0785528	0.682847	0.404249	Other venous embolism and thrombosis	circulatory system	Physical activity	Physical activity variability	Fraction of time	Physical activity
785	phase	0.0927911	-0.197374	0.00413827	0.00425062	2842	0.279294	0.000345426	0.0286999	0.02649	0.459685	0.0310513	0.0948106	0.654924	0.00393693	Abdominal pain	symptoms	Diurnal rhythms	Phase	Hours past midnight	Diurnal rhythms
278	MVPA_hourly_SD_M10	0.0927941	0.0144035	-0.000309953	-0.00646499	1177	0.23295	0.000112121	0.0462323	0.0393755	0.459685	-0.055147	-0.152122	0.608057	0.00154392	Overweight, obesity and other hyperalimentation	endocrine/metabolic	Physical activity	Physical activity variability	Fraction of time	Physical activity
696	num_wakings_mean	0.0928323	-0.584039	0.00993125	0.0109956	377	0.581579	0.0576071	0.0759834	0.0648113	0.459685	-0.0418734	0.123061	0.857087	0.198728	Psoriasis and related disorders	dermatologic	Sleep	Sleep		Sleep
261	acceleration_during_main_sleep_mean	0.0928359	-0.470359	0.00608227	0.013906	233	0.00309989	0.194742	0.104992	0.0786377	0.459685	-0.31056	-0.101971	0.0640932	0.43267	Vitamin deficiency	endocrine/metabolic	Sleep	Sleep	g	Sleep
550	tasks_light_peak_value_mean	0.0928591	0.031004	-0.000451679	-0.00409246	3667	0.0681177	0.797093	0.0306024	0.0216195	0.459685	0.0558282	-0.00555869	0.357907	0.91221	Abdominal hernia	digestive	Physical activity	Physical activity	Fraction of time	Physical activity
274	acceleration_L5_time_abs_dev	0.0928671	-0.54437	0.00815804	0.011473	469	0.133546	0.487075	0.0896853	0.0540148	0.459685	-0.134556	0.0375391	0.485692	0.721507	Gout and other crystal arthropathies	endocrine/metabolic	Diurnal rhythms	Phase	Hours	Diurnal rhythms
851	temp_phase	0.0928916	-3.97528	0.0574447	0.0111553	469	0.0771056	0.864053	0.0896169	0.0520033	0.459685	-0.158425	0.00890397	0.379032	0.944333	Complications of transplants and reattached limbs	injuries & poisonings	Diurnal rhythms	Phase	Hours past midnight	Diurnal rhythms
598	walking_overall_M10	0.092896	0.0779874	-0.00113012	-0.0138255	273	0.0703609	0.845815	0.107022	0.0705007	0.459685	0.193673	-0.0137098	0.363228	0.936354	Abnormal findings on examination of urine	genitourinary	Physical activity	Physical activity	Fraction of time	Physical activity
785	moderate_between_day_SD_M10	0.0929044	-0.0110005	0.000166669	0.00421398	2842	0.102913	0.522191	0.0284274	0.0263226	0.459685	-0.0463637	0.016846	0.435387	0.748618	Abdominal pain	symptoms	Physical activity	Physical activity variability	Fraction of time	Physical activity
634	temp_amplitude	0.0929323	0.561694	-0.0101577	-0.0111009	502	0.941843	0.164364	0.045278	0.117368	0.459685	0.00330323	-0.163211	0.984809	0.389323	Miscarriage; stillbirth	pregnancy complications	Diurnal rhythms	Amplitude	Celsius	Diurnal rhythms
519	sedentary_overall_M10	0.0929372	-0.0551036	0.00102498	0.00832459	720	0.873657	0.00155812	0.0648886	0.0427269	0.459685	0.0103184	0.135187	0.966141	0.0133527	Other diseases of respiratory system, not elsewhere classified	respiratory	Physical activity	Physical activity	Fraction of time	Physical activity
288	temp_cosinor_rsquared	0.0929496	-0.132198	0.00193368	0.0130378	296	0.0745266	0.751599	0.0977146	0.0672892	0.459685	-0.174268	0.0212994	0.373913	0.887603	Diseases of white blood cells	hematopoietic	Diurnal rhythms	Amplitude		Diurnal rhythms
599	acceleration_overall	0.0929502	2.33553	-0.0438414	-0.00530195	1817	0.822374	0.000969321	0.0408058	0.0268783	0.459685	-0.00916068	-0.08869	0.95152	0.00913689	Other symptoms/disorders or the urinary system	genitourinary	Physical activity	Physical activity	g	Physical activity
788	sedentary_hourly_SD	0.0929564	-0.0190567	0.000286295	0.00898526	688	0.133323	0.488155	0.0692105	0.0445459	0.459685	-0.103897	0.0308817	0.485591	0.722373	Syncope and collapse	symptoms	Physical activity	Physical activity variability	Fraction of time	Physical activity
285	sleep_peak_time_mean_abs_dev	0.0929802	-0.251228	0.00436688	0.00709177	998	0.734246	0.0233254	0.0528591	0.0389875	0.459711	-0.0179449	0.0884316	0.921011	0.104909	Other anemias	hematopoietic	Diurnal rhythms	Phase	Hours	Diurnal rhythms
454	temp_cosinor_rsquared	0.0930479	-0.0678201	0.00116464	0.00785264	840	0.654061	0.0280256	0.0566425	0.0420591	0.459909	-0.0253834	0.0924062	0.890759	0.118607	Varicose veins	circulatory system	Diurnal rhythms	Amplitude		Diurnal rhythms
1009	moderate_within_day_SD	0.0930573	0.0261902	-0.000408062	-0.0089264	503	0.177724	0.370192	0.0608108	0.0579527	0.459909	0.0819628	-0.0519332	0.547455	0.625249	Injury, NOS		Physical activity	Physical activity variability	Fraction of time	Physical activity
669	tasks_light_overall	0.0930978	0.0696824	-0.001306	-0.0344598	219	0.627478	0.160356	0.116764	0.408543	0.459971	-0.056664	-0.573561	0.87903	0.383494	Complications of labor and delivery NEC	pregnancy complications	Physical activity	Physical activity	Hours	Physical activity
8	sleep_peak_time_mean_abs_dev	0.093107	0.563877	-0.00783752	-0.0127281	273	0.0202624	0.739612	0.0929046	0.0745159	0.459971	0.215688	0.0247669	0.194746	0.881506	Intestinal infection	infectious diseases	Diurnal rhythms	Phase	Hours	Diurnal rhythms
550	main_sleep_offset_mean_abs_dev	0.0931265	-0.163559	0.00273828	0.00412153	3667	0.527491	0.0519875	0.0308563	0.0217804	0.459975	-0.0194965	0.0423265	0.829968	0.184686	Abdominal hernia	digestive	Diurnal rhythms	Phase	Hours	Diurnal rhythms
317	acceleration_within_day_SD	0.0931644	-5.90515	0.0713387	0.00670366	936	0.000128276	0.0278987	0.0486122	0.0389511	0.460058	-0.186202	-0.0856471	0.00753851	0.118375	Alcohol-related disorders	mental disorders	Physical activity	Physical activity variability	Fraction of time	Physical activity
563	temp_IV	0.0931972	0.195752	-0.00267252	-0.00713315	981	0.0160196	0.538171	0.054036	0.0376157	0.460058	0.130153	0.0231558	0.171837	0.759929	Constipation	digestive	Diurnal rhythms	Variability		Diurnal rhythms
414	moderate_between_day_SD_M10	0.0931988	0.0402465	-0.000684828	-0.0173149	221	0.642638	0.0088115	0.140631	0.0742386	0.460058	0.0652558	-0.194467	0.884845	0.051117	Other forms of chronic heart disease	circulatory system	Physical activity	Physical activity variability	Fraction of time	Physical activity
420	MET_overall_L5	0.0932401	-0.0514239	0.000749422	0.0171859	212	0.0815428	0.760839	0.13436	0.0780265	0.46017	-0.234039	0.0237499	0.388949	0.893532	Carditis	circulatory system	Physical activity	Physical activity	MET	Physical activity
596	sedentary_hourly_SD	0.0932772	-0.019693	0.000268069	0.00841324	827	0.0198533	0.46539	0.0666864	0.0399052	0.460199	-0.15533	-0.0291313	0.192871	0.7061	Other disorders of bladder	genitourinary	Physical activity	Physical activity variability	Fraction of time	Physical activity
915	acceleration_between_day_SD_M10	0.0932831	7.92206	-0.116391	-0.0113201	343	0.0771637	0.733072	0.0836721	0.0642555	0.460199	0.147887	-0.0219141	0.379168	0.878609	Superficial injury without mention of infection	injuries & poisonings	Physical activity	Physical activity variability	Fraction of time	Physical activity
783	num_wakings_mean	0.0933274	0.836793	-0.0109771	-0.0121536	317	0.00203256	0.289432	0.0836195	0.0714804	0.46025	0.25803	0.0757258	0.0489352	0.545092	Fever of unknown origin	symptoms	Sleep	Sleep		Sleep
790	self_report_getting_up_in_morning	0.0933305	0.346429	-0.00461361	-0.0154577	632	0.0174199	0.21269	0.130571	0.0631109	0.46025	0.31052	0.0786546	0.179706	0.455511	Nonspecific findings on examination of blood	symptoms	Sleep	Self-report		Sleep
555	sedentary_hourly_SD_L5	0.0933903	-0.0572654	0.000933805	0.010915	376	0.367266	0.148171	0.0765681	0.0654811	0.460453	-0.0690355	0.0946901	0.732111	0.365527	Inflammatory bowel disease and other gastroenteritis and colitis	digestive	Physical activity	Physical activity variability	Fraction of time	Physical activity
218	acceleration_IV	0.0935014	0.127001	-0.00198763	-0.00644339	1096	0.144793	0.376337	0.0393077	0.0444584	0.460909	0.0573193	-0.0393315	0.503275	0.631344	Benign neoplasm of uterus	neoplasms	Diurnal rhythms	Variability		Diurnal rhythms
859	self_report_sleep_duration	0.0935334	-1.08371	0.0153703	0.015365	245	0.0364768	0.920834	0.113908	0.0783365	0.460965	-0.23826	-0.00778542	0.265037	0.968984	Complication due to other implant and internal device	injuries & poisonings	Sleep	Self-report	Hours	Sleep
340	main_sleep_onset_mean_abs_dev	0.0935642	-0.262281	0.00513183	0.00680049	1049	0.540844	0.00375828	0.0432714	0.0443298	0.460965	0.0264624	0.12847	0.836635	0.0266939	Migraine	neurological	Diurnal rhythms	Phase	Hours	Diurnal rhythms
939	sedentary_peak_time_mean	0.0935684	-1.03323	0.0168472	0.00722656	893	0.333151	0.167323	0.0472637	0.0453737	0.460965	-0.045742	0.0626564	0.70436	0.393702	Atopic/contact dermatitis due to other or unspecified	dermatologic	Diurnal rhythms	Phase	Hours past midnight	Diurnal rhythms
293	acceleration_between_day_SD	0.0936072	4.1045	-0.0702806	-0.01452	217	0.61097	0.0555077	0.0970921	0.0879435	0.461048	0.0493904	-0.168409	0.871141	0.193831	Symptoms involving head and neck	mental disorders	Physical activity	Physical activity variability	g	Physical activity
278	total_sleep_mean_abs_dev	0.093638	-0.258899	0.00529395	0.00651901	1177	0.395336	0.000553153	0.0467473	0.0398141	0.461048	0.039735	0.13752	0.752609	0.00575911	Overweight, obesity and other hyperalimentation	endocrine/metabolic	Sleep	Sleep	Hours	Sleep
375	sedentary_hourly_SD_L5	0.093647	0.104812	-0.00150661	-0.0176104	241	0.0729157	0.91375	0.143054	0.0701453	0.461048	0.256558	-0.00759748	0.369299	0.966148	Disorders of lacrimal system	sense organs	Physical activity	Physical activity variability	Fraction of time	Physical activity
560	sleep_peak_time_mean_abs_dev	0.0936626	0.509268	-0.00742669	-0.0120609	341	0.0803416	0.783633	0.0936077	0.0626892	0.461048	0.163699	-0.0172138	0.38626	0.905892	Intestinal obstruction without mention of hernia	digestive	Diurnal rhythms	Phase	Hours	Diurnal rhythms
454	total_sleep_mean_abs_dev	0.0936783	0.435621	-0.00655079	-0.00806669	840	0.111598	0.514161	0.0582985	0.043289	0.461048	0.0927594	-0.0282409	0.44974	0.742168	Varicose veins	circulatory system	Sleep	Sleep	Hours	Sleep
317	sleep_peak_quality_SD	0.093736	0.0210742	-0.000298297	-0.00705095	936	0.0314368	0.911232	0.0512806	0.0410116	0.461241	0.110336	0.00457219	0.245887	0.965256	Alcohol-related disorders	mental disorders	Sleep	Sleep variability	Hours	Sleep
728	self_report_sleep_duration	0.0938347	-1.08514	0.015788	0.0157826	283	0.0885342	0.763964	0.127241	0.0666527	0.461562	-0.216724	0.0200146	0.405042	0.895569	Disorders of muscle, ligament, and fascia	musculoskeletal	Sleep	Self-report	Hours	Sleep
274	main_sleep_ratio_mean	0.0938385	0.0134499	-0.00024993	-0.0110469	469	0.879905	0.000552919	0.0866668	0.0517631	0.461562	-0.0130946	-0.178799	0.968001	0.00575909	Gout and other crystal arthropathies	endocrine/metabolic	Sleep	Sleep		Sleep
38	acceleration_peak_time_mean_abs_dev	0.0939177	0.909224	-0.0128446	-0.0111152	445	0.0401423	0.875797	0.0854951	0.055931	0.461803	0.175469	0.00874204	0.276766	0.949728	Septicemia	infectious diseases	Diurnal rhythms	Phase	Hours	Diurnal rhythms
994	cosinor_rsquared	0.0939286	0.0552517	-0.0011241	-0.0125681	347	0.459938	1.09277e-05	0.0994651	0.0595659	0.461803	-0.0735007	-0.262022	0.793653	0.00021698	Sepsis and SIRS	injuries & poisonings	Diurnal rhythms	Amplitude		Diurnal rhythms
564	walking_overall_M10	0.0939493	0.0167283	-0.000381731	-0.00467	2471	0.123753	3.52371e-06	0.0339125	0.0263543	0.461803	-0.0522003	-0.12225	0.471221	8.30685e-05	Functional digestive disorders	digestive	Physical activity	Physical activity	Fraction of time	Physical activity
714	main_sleep_offset_mean_abs_dev	0.0939829	-0.44205	0.00760342	0.0114443	422	0.681795	0.0183097	0.0875967	0.0575338	0.461803	-0.0359164	0.135748	0.901883	0.0880857	Rheumatoid arthritis and other inflammatory polyarthropathies	musculoskeletal	Diurnal rhythms	Phase	Hours	Diurnal rhythms
386	sedentary_hourly_SD	0.0940001	-0.017324	0.000262515	0.00823892	815	0.134459	0.441923	0.0605058	0.0429398	0.461803	-0.0905648	0.0330191	0.485987	0.688003	Vertiginous syndromes and other disorders of vestibular system	sense organs	Physical activity	Physical activity variability	Fraction of time	Physical activity
272	temp_L1_time_abs_dev	0.0940026	-0.63461	0.00948597	0.00425038	4337	0.135126	0.502337	0.0338493	0.0196425	0.461803	-0.050579	0.0131768	0.487365	0.733381	Disorders of lipoid metabolism	endocrine/metabolic	Diurnal rhythms	Phase	Hours	Diurnal rhythms
681	temp_within_day_SD	0.0940234	0.44699	-0.00603289	-0.00964548	501	0.00888622	0.465446	0.0703785	0.0540755	0.461803	0.184153	0.0394708	0.121939	0.706126	Superficial cellulitis and abscess	dermatologic	Diurnal rhythms	Variability	Celsius	Diurnal rhythms
798	sleep_within_day_SD_L5	0.0940365	0.0451063	-0.000687364	-0.0109545	377	0.131209	0.457026	0.0770903	0.0644788	0.461803	0.11636	-0.047957	0.483301	0.699818	Malaise and fatigue	symptoms	Sleep	Sleep		Sleep
289	sedentary_peak_time_mean_abs_dev	0.0942086	1.15143	-0.0170369	-0.0126147	339	0.0902353	0.647561	0.0937011	0.066649	0.462264	0.158751	-0.0304692	0.408154	0.828921	Other diseases of blood and blood-forming organs	hematopoietic	Diurnal rhythms	Phase	Hours	Diurnal rhythms
208	main_sleep_onset_mean_abs_dev	0.094209	-0.230736	0.00411565	0.00545389	1888	0.887235	0.00807299	0.0408857	0.0286917	0.462264	-0.00579782	0.0760106	0.969863	0.0477863	Benign neoplasm of colon	neoplasms	Diurnal rhythms	Phase	Hours	Diurnal rhythms
351	walking_hourly_SD_M10	0.0942213	0.0235678	-0.000379499	-0.00772224	889	0.305911	0.165346	0.053569	0.0439588	0.462264	0.0548472	-0.0609865	0.679316	0.39083	Other peripheral nerve disorders	neurological	Physical activity	Physical activity variability	Fraction of time	Physical activity
622	MVPA_IV	0.0942276	0.169573	-0.00223576	-0.00802488	846	0.00148131	0.325819	0.0526266	0.047741	0.462264	0.167283	0.0469098	0.0406364	0.583075	Polyp of female genital organs	genitourinary	Diurnal rhythms	Variability		Diurnal rhythms
428	MET_peak_value_mean	0.094244	0.273993	-0.00529384	-0.0137647	430	0.717085	3.57078e-07	0.123188	0.0493152	0.462264	-0.0446385	-0.251109	0.914779	1.10972e-05	Congestive heart failure; nonhypertensive	circulatory system	Physical activity	Physical activity	MET	Physical activity
618	sedentary_overall_M10	0.0942572	-0.0706725	0.00100015	0.0081229	880	0.0327384	0.896848	0.0595768	0.0414708	0.462264	-0.12722	-0.00537653	0.2509	0.958906	Genital prolapse	genitourinary	Physical activity	Physical activity	Fraction of time	Physical activity
965	acceleration_during_main_sleep_mean	0.0942874	0.206977	-0.00375348	-0.00858164	654	0.984335	0.00945944	0.0623836	0.0491292	0.462264	0.00122489	-0.1275	0.996591	0.0539297	Poisoning by analgesics, antipyretics, and antirheumatics	injuries & poisonings	Sleep	Sleep	g	Sleep
479	sleep_IV	0.0943049	-0.181399	0.00330932	0.0129306	273	0.979473	0.0075492	0.0931344	0.0734912	0.462264	0.00239639	0.196355	0.995522	0.0454223	Other upper respiratory disease	respiratory	Diurnal rhythms	Variability		Diurnal rhythms
459	sedentary_hourly_SD_M10	0.094328	-0.0162257	0.000223497	0.00659838	1309	0.0277003	0.595604	0.0527451	0.032313	0.462264	-0.116125	-0.0171498	0.228414	0.796089	Other disorders of circulatory system	circulatory system	Physical activity	Physical activity variability	Fraction of time	Physical activity
599	acceleration_L5_time	0.0943522	0.448067	-0.00658351	-0.0056698	1817	0.0911222	0.702882	0.0438228	0.0288521	0.462264	0.0740418	-0.0110053	0.410356	0.861695	Other symptoms/disorders or the urinary system	genitourinary	Diurnal rhythms	Phase	Hours past midnight	Diurnal rhythms
537	self_report_sleeplessness	0.0943535	0.637483	-0.00906659	-0.0181377	275	0.0501776	0.951724	0.141788	0.0932321	0.462264	0.277711	0.0056446	0.308269	0.981135	Other disorders of stomach and duodenum	digestive	Sleep	Self-report		Sleep
244	main_sleep_onset_SD	0.0943641	-0.254823	0.00389544	0.00572553	1678	0.141581	0.415407	0.0405688	0.0322284	0.462264	-0.0596351	0.0262478	0.498019	0.667536	Hypothyroidism	endocrine/metabolic	Diurnal rhythms	Phase Variability	Hours	Diurnal rhythms
401	sedentary_peak_time_mean_abs_dev	0.0943726	-0.293803	0.00435759	0.00322649	7697	0.0995132	0.642944	0.0243333	0.017933	0.462264	-0.0400838	0.0083136	0.42834	0.826221	Hypertension	circulatory system	Diurnal rhythms	Phase	Hours	Diurnal rhythms
361	MVPA_hourly_SD	0.0944024	-0.0496454	0.000706985	0.0135217	336	0.0467669	0.962158	0.103504	0.0630712	0.462318	-0.205818	-0.00299248	0.297008	0.98524	Retinal detachments and defects	sense organs	Physical activity	Physical activity variability	Fraction of time	Physical activity
496	sedentary_peak_time_mean_abs_dev	0.0944363	-0.813886	0.0120039	0.0088881	880	0.126361	0.606927	0.0744319	0.0379812	0.462393	-0.113781	0.0195402	0.475387	0.803048	Chronic airway obstruction	respiratory	Diurnal rhythms	Phase	Hours	Diurnal rhythms
214	sleep_IV	0.0944948	-0.13819	0.00248417	0.00970643	480	0.929041	0.0142904	0.0684914	0.0569364	0.462445	-0.00609935	0.139497	0.980899	0.0735276	Lipoma	neoplasms	Diurnal rhythms	Variability		Diurnal rhythms
614	main_sleep_ratio_mean	0.0944992	-0.0150453	0.000217937	0.00963286	433	0.0133905	0.901618	0.0546604	0.0752018	0.462445	-0.135196	0.0092964	0.15547	0.961235	Inflammatory diseases of female pelvic organs	genitourinary	Sleep	Sleep		Sleep
740	inactivity_peak_time_mean	0.0945159	0.323187	-0.0046367	-0.00476576	3279	0.0628076	0.948306	0.0376569	0.0219126	0.462445	0.0700658	-0.0014207	0.342487	0.979916	Osteoarthrosis	musculoskeletal	Diurnal rhythms	Phase	Hours past midnight	Diurnal rhythms
296	sedentary_within_day_SD	0.0945225	0.014147	-0.000222261	-0.00639261	1214	0.154477	0.353282	0.0388341	0.0437289	0.462445	0.0552973	-0.0405918	0.516378	0.609319	Mood disorders	mental disorders	Physical activity	Physical activity variability	Fraction of time	Physical activity
859	temp_within_day_SD	0.0945402	0.511444	-0.00923769	-0.0147694	245	0.960863	0.0042158	0.109828	0.0755295	0.462445	0.00538944	-0.216151	0.98957	0.0290341	Complication due to other implant and internal device	injuries & poisonings	Diurnal rhythms	Variability	Celsius	Diurnal rhythms
1002	moderate_hourly_SD	0.0946302	-0.0345177	0.000505289	0.0100144	467	0.0853638	0.750993	0.0774915	0.0532454	0.462717	-0.13332	0.0168966	0.397936	0.887225	Symptoms concerning nutrition, metabolism, and development		Physical activity	Physical activity variability	Fraction of time	Physical activity
362	sleep_within_day_SD_L5	0.0946649	-0.0488187	0.000786354	0.0125321	494	0.426853	0.0293537	0.111699	0.0455402	0.462717	-0.0887566	0.0992244	0.773908	0.122844	Other retinal disorders	sense organs	Sleep	Sleep		Sleep
280	MVPA_overall	0.0946834	0.0195472	-0.000397065	-0.00686217	898	0.409086	0.000975889	0.0479695	0.0432206	0.462717	-0.0395996	-0.142532	0.761833	0.00917442	Iron deficiency anemias	hematopoietic	Physical activity	Physical activity	Fraction of time	Physical activity
480	main_sleep_offset_mean	0.094686	-0.434891	0.00703364	0.00692096	1181	0.378301	0.105476	0.0536536	0.0349263	0.462717	-0.0472713	0.0565431	0.740026	0.296206	Pneumonia	respiratory	Diurnal rhythms	Phase	Hours past midnight	Diurnal rhythms
38	self_report_nap_during_day	0.0946921	-0.192998	0.00360907	0.0143481	445	0.841387	0.00111669	0.109289	0.0727289	0.462717	0.0218711	0.237092	0.957175	0.0102116	Septicemia	infectious diseases	Sleep	Self-report		Sleep
70	total_sleep_mean	0.0947429	-1.20611	0.01997	0.015912	210	0.439536	0.0863801	0.111077	0.0891137	0.462717	-0.0858612	0.152819	0.782689	0.261247	Viral hepatitis	infectious diseases	Sleep	Sleep	Hours	Sleep
610	acceleration_within_day_SD_M10	0.0947608	-11.0396	0.163977	0.0118438	322	0.0607801	0.666719	0.0778414	0.0735865	0.462717	-0.145966	0.0316908	0.338046	0.840686	Benign mammary dysplasias	genitourinary	Physical activity	Physical activity variability	Fraction of time	Physical activity
594	sleep_within_day_SD_M10	0.0947786	-0.0310064	0.0006263	0.00929307	554	0.442272	0.000319336	0.0664309	0.0529059	0.462717	0.0510438	0.19044	0.784349	0.00369133	Urinary calculus	genitourinary	Sleep	Sleep variability		Sleep
443	walking_peak_value_mean	0.0947817	0.0833356	-0.00157777	-0.0133392	328	0.778357	0.000369857	0.103389	0.0643569	0.462717	-0.0291003	-0.229188	0.934988	0.00415796	Peripheral vascular disease	circulatory system	Physical activity	Physical activity	Hours	Physical activity
600	acceleration_peak_value_SD	0.0947885	-15.1641	0.213759	0.00858187	1242	0.0717073	0.789727	0.0759529	0.0302505	0.462717	-0.136795	-0.00806683	0.365838	0.908448	Hyperplasia of prostate	genitourinary	Physical activity	Physical activity variability	Fraction of time	Physical activity
686	walking_peak_value_mean	0.0948011	0.0749013	-0.00132419	-0.0111952	327	0.81717	0.0402201	0.0757343	0.0733186	0.462717	0.0175089	-0.15042	0.949151	0.154382	Other local infections of skin and subcutaneous tissue	dermatologic	Physical activity	Physical activity	Hours	Physical activity
574	sleep_hourly_SD_L5	0.0948323	-0.0370763	0.000592589	0.0063714	1300	0.292289	0.182792	0.0457783	0.0355492	0.462778	-0.0482108	0.0473602	0.668088	0.415628	Cholelithiasis and cholecystitis	digestive	Sleep	Sleep	Fraction of time	Sleep
508	MET_hourly_SD_M10	0.0948858	0.155562	-0.00248221	-0.0161797	212	0.344658	0.118415	0.131336	0.0759398	0.462949	0.124115	-0.118581	0.713983	0.318479	Pulmonary collapse; interstitial and compensatory emphysema	respiratory	Physical activity	Physical activity variability		Physical activity
195	acceleration_M10_time_abs_dev	0.0949392	-0.37565	0.00565103	0.00607444	1585	0.151915	0.455764	0.0486453	0.0287128	0.462999	-0.0697011	0.0214155	0.513073	0.699047	Cancer, suspected or other	neoplasms	Diurnal rhythms	Phase	Hours	Diurnal rhythms
368	temp_amplitude	0.0949648	-0.759582	0.0107966	0.0117992	322	0.0496296	0.946532	0.0922777	0.0622597	0.462999	-0.181163	-0.00417536	0.306783	0.979511	Visual disturbances	sense organs	Diurnal rhythms	Amplitude	Celsius	Diurnal rhythms
379	mesor	0.0949649	0.0741305	-0.0010866	-0.0116429	471	0.122904	0.66183	0.0997882	0.0473159	0.462999	0.153948	-0.0206956	0.46936	0.837804	Other disorders of eye	sense organs	Physical activity	Physical activity	g	Physical activity
540	sleep_IV	0.0949708	0.166818	-0.00249361	-0.00974332	444	0.0754767	0.628788	0.0652156	0.0625115	0.462999	0.115929	-0.0302205	0.37502	0.817036	Appendiceal conditions	digestive	Diurnal rhythms	Variability		Diurnal rhythms
594	walking_within_day_SD	0.0950269	0.0231902	-0.00042357	-0.00944219	554	0.972062	0.00743806	0.0675476	0.0537953	0.463131	-0.00236569	-0.143999	0.993652	0.0449607	Urinary calculus	genitourinary	Physical activity	Physical activity variability	Fraction of time	Physical activity
389	MVPA_overall_M10	0.0950353	0.0706383	-0.00110849	-0.0104856	582	0.29561	0.144297	0.0874709	0.0450653	0.463131	0.0914873	-0.0657962	0.670381	0.359692	Hearing loss	sense organs	Physical activity	Physical activity	Fraction of time	Physical activity
624	MET_overall	0.0950612	-0.105301	0.00174682	0.0105348	435	0.447249	0.0953856	0.0732048	0.061392	0.463132	-0.0556372	0.102384	0.787097	0.277876	Symptoms involving female genital tract	genitourinary	Physical activity	Physical activity	MET	Physical activity
41	temp_cosinor_rsquared	0.0950727	0.0617129	-0.00109361	-0.00737368	930	0.847686	0.0106848	0.0549179	0.0391913	0.463132	0.0105483	-0.100057	0.959139	0.0593069	Bacterial infection NOS	infectious diseases	Diurnal rhythms	Amplitude		Diurnal rhythms
965	walking_overall	0.0953056	0.0227581	-0.000380328	-0.00858174	654	0.507019	0.0768128	0.0625769	0.0492815	0.464014	0.0415195	-0.0872066	0.820233	0.241593	Poisoning by analgesics, antipyretics, and antirheumatics	injuries & poisonings	Physical activity	Physical activity	Hours	Physical activity
208	sedentary_hourly_SD	0.0953201	-0.0107934	0.000171827	0.00539274	1888	0.298629	0.173565	0.0405496	0.0284697	0.464014	-0.0421472	0.0387438	0.673335	0.402895	Benign neoplasm of colon	neoplasms	Physical activity	Physical activity variability	Fraction of time	Physical activity
594	MET_within_day_SD	0.0953265	0.0713848	-0.00134545	-0.0091628	554	0.786075	0.00296902	0.0656082	0.0522508	0.464014	-0.0178069	-0.155249	0.937952	0.0222654	Urinary calculus	genitourinary	Physical activity	Physical activity variability		Physical activity
624	moderate_hourly_SD_M10	0.0953697	-0.0380758	0.000640507	0.0106484	435	0.522648	0.0704181	0.0740633	0.0621119	0.464014	-0.047347	0.112378	0.827218	0.227837	Symptoms involving female genital tract	genitourinary	Physical activity	Physical activity variability	Fraction of time	Physical activity
174	sedentary_peak_time_mean_abs_dev	0.0953708	-0.642467	0.0100152	0.00741555	1048	0.201056	0.28456	0.0530644	0.0405419	0.464014	-0.0678472	0.0433861	0.572693	0.540194	Breast cancer	neoplasms	Diurnal rhythms	Phase	Hours	Diurnal rhythms
1019	tasks_light_overall_M10	0.0953762	0.0297836	-0.000440766	-0.00668727	999	0.075517	0.69024	0.0473024	0.0407355	0.464014	0.0840746	-0.0162345	0.37502	0.854665	Other ill-defined and unknown causes of morbidity and mortality		Physical activity	Physical activity	Fraction of time	Physical activity
599	acceleration_peak_value_mean	0.0953848	7.71016	-0.15402	-0.0053025	1817	0.52402	9.50087e-05	0.0411143	0.0270861	0.464014	-0.0261968	-0.105734	0.828153	0.00135182	Other symptoms/disorders or the urinary system	genitourinary	Physical activity	Physical activity	g	Physical activity
870	temp_IV	0.0954186	0.23184	-0.00356344	-0.00951108	456	0.151361	0.42469	0.066692	0.0588451	0.464036	0.0956887	-0.0469775	0.512108	0.674679	Open wounds of head; neck; and trunk	injuries & poisonings	Diurnal rhythms	Variability		Diurnal rhythms
535	acceleration_peak_value_SD	0.0954267	-10.2474	0.124115	0.00498291	2160	0.000189404	0.0184185	0.0367894	0.0265575	0.464036	-0.137346	-0.0626027	0.00999411	0.0884202	Gastritis and duodenitis	digestive	Physical activity	Physical activity variability	Fraction of time	Physical activity
626	self_report_sleeplessness	0.0954905	-0.230997	0.00457541	0.0091531	1220	0.355907	0.0165492	0.0447457	0.0745163	0.464255	0.0413103	0.178607	0.722595	0.0816755	Disorders of menstruation and other abnormal bleeding from female genital tract	genitourinary	Sleep	Self-report		Sleep
244	acceleration_during_main_sleep_mean	0.0955955	0.146733	-0.00249365	-0.00570128	1678	0.588703	0.048731	0.0405168	0.0322728	0.464348	0.0219084	-0.0636108	0.860131	0.176325	Hypothyroidism	endocrine/metabolic	Sleep	Sleep	g	Sleep
785	self_report_daytime_dozing	0.0955977	0.0524123	-0.000777464	-0.00469655	2842	0.0625669	0.689552	0.0313069	0.0303987	0.464348	0.0583049	-0.0121433	0.342001	0.854305	Abdominal pain	symptoms	Sleep	Self-report		Sleep
208	sedentary_IV	0.0956133	0.101001	-0.00155127	-0.00546475	1888	0.179243	0.354576	0.0411275	0.0288752	0.464348	0.0552395	-0.0267317	0.549667	0.610285	Benign neoplasm of colon	neoplasms	Diurnal rhythms	Variability		Diurnal rhythms
38	MET_within_day_SD_M10	0.0956268	0.0718186	-0.00148159	-0.0109905	445	0.398635	2.0908e-05	0.0849753	0.055591	0.464348	-0.0717256	-0.236584	0.755061	0.000380861	Septicemia	infectious diseases	Physical activity	Physical activity variability		Physical activity
350	other_sleep_mean	0.0956325	-0.496292	0.00933642	0.0127445	305	0.826749	0.000403784	0.10734	0.0606718	0.464348	0.023494	0.214662	0.953113	0.00447446	Abnormal movement	neurological	Sleep	Sleep	Hours	Sleep
175	walking_overall_M10	0.0956395	0.0717316	-0.00121804	-0.0149012	221	0.571326	0.0623557	0.10242	0.0888148	0.464348	0.0579808	-0.165537	0.852581	0.209912	Acquired absence of breast	neoplasms	Physical activity	Physical activity	Fraction of time	Physical activity
1015	moderate_within_day_SD_M10	0.0956438	-0.0495548	0.000757783	0.0143348	216	0.169148	0.408576	0.108368	0.0798854	0.464348	-0.149004	0.0660186	0.537028	0.661835	Effects of other external causes		Physical activity	Physical activity variability	Fraction of time	Physical activity
218	MVPA_within_day_SD	0.0956613	-0.0223482	0.000338201	0.00653389	1096	0.071189	0.572444	0.0401218	0.045379	0.464348	-0.0723936	0.0256148	0.364695	0.782626	Benign neoplasm of uterus	neoplasms	Physical activity	Physical activity variability	Fraction of time	Physical activity
189	walking_overall_M10	0.0956782	0.0726843	-0.00131019	-0.0160284	322	0.955727	8.07964e-05	0.137535	0.0590438	0.464348	0.0076355	-0.232791	0.988653	0.00118495	Cancer of urinary organs (incl. kidney and bladder)	neoplasms	Physical activity	Physical activity	Fraction of time	Physical activity
512	inactivity_peak_time_mean	0.0957273	0.566885	-0.0081292	-0.00835548	744	0.0526156	0.960316	0.0635208	0.0445932	0.464421	0.123113	-0.00221886	0.314729	0.984491	Other symptoms of respiratory system	respiratory	Diurnal rhythms	Phase	Hours past midnight	Diurnal rhythms
508	temp_L1_time_abs_dev	0.0957307	-2.62922	0.0359192	0.0160943	212	0.0253482	0.49672	0.130976	0.0757318	0.464421	-0.292887	-0.0514727	0.2182	0.728828	Pulmonary collapse; interstitial and compensatory emphysema	respiratory	Diurnal rhythms	Phase	Hours	Diurnal rhythms
285	sleep_IV	0.0957676	-0.0929649	0.00175587	0.00686073	998	0.784311	0.00213506	0.0515042	0.0380998	0.464477	0.0140972	0.117008	0.937275	0.0171302	Other anemias	hematopoietic	Diurnal rhythms	Variability		Diurnal rhythms
443	walking_hourly_SD_M10	0.0957796	0.0295832	-0.000651849	-0.0132642	328	0.216105	3.6667e-07	0.103118	0.0641883	0.464477	-0.127555	-0.326518	0.590178	1.13243e-05	Peripheral vascular disease	circulatory system	Physical activity	Physical activity variability	Fraction of time	Physical activity
218	MVPA_IV	0.0958315	0.129508	-0.00182082	-0.0065355	1096	0.00867482	0.871258	0.0401522	0.0454135	0.464592	0.105392	0.00735981	0.119891	0.947186	Benign neoplasm of uterus	neoplasms	Diurnal rhythms	Variability		Diurnal rhythms
153	MET_within_day_SD	0.0958408	0.126693	-0.00198881	-0.0135442	356	0.301287	0.124051	0.114031	0.0554538	0.464592	0.117873	-0.0852902	0.675519	0.327668	Colorectal cancer	neoplasms	Physical activity	Physical activity variability		Physical activity
426	sleep_IV	0.0958727	-0.154436	0.00262982	0.0102755	712	0.674132	0.00273115	0.0910228	0.0386611	0.464633	-0.038274	0.115859	0.898892	0.0208344	Cardiac conduction disorders	circulatory system	Diurnal rhythms	Variability		Diurnal rhythms
681	main_sleep_duration_mean	0.0958869	0.471378	-0.0105531	-0.00985928	501	0.159102	7.04845e-06	0.0723457	0.0555869	0.464633	-0.101873	-0.249762	0.523653	0.000150821	Superficial cellulitis and abscess	dermatologic	Sleep	Sleep	Hours	Sleep
915	MVPA_hourly_SD_M10	0.0959423	0.0313189	-0.000546698	-0.011403	343	0.75886	0.0263177	0.0849672	0.0652502	0.464748	0.0260834	-0.144961	0.927802	0.113906	Superficial injury without mention of infection	injuries & poisonings	Physical activity	Physical activity variability	Fraction of time	Physical activity
564	tasks_light_hourly_SD	0.095948	0.0136233	-0.000221212	-0.0046052	2471	0.367428	0.138307	0.0336449	0.0261463	0.464748	0.0303247	-0.0387533	0.732156	0.350003	Functional digestive disorders	digestive	Physical activity	Physical activity variability	Fraction of time	Physical activity
496	phase_abs_dev	0.0959916	0.442362	-0.00560605	-0.00882409	880	0.00454253	0.0371168	0.0743347	0.0377078	0.464781	0.210967	0.0786053	0.0822839	0.145833	Chronic airway obstruction	respiratory	Diurnal rhythms	Phase	Hours	Diurnal rhythms
296	walking_hourly_SD_M10	0.0960113	0.0133223	-0.000311612	-0.00634085	1214	0.0447596	7.35044e-05	0.0386933	0.0435704	0.464781	-0.0776578	-0.172771	0.290772	0.0010988	Mood disorders	mental disorders	Physical activity	Physical activity variability	Fraction of time	Physical activity
159	MVPA_within_day_SD	0.0960271	0.0359579	-0.000599921	-0.0115902	471	0.551398	0.0203779	0.0960754	0.0502803	0.464781	0.0572296	-0.116623	0.842452	0.095241	Malignant neoplasm of other and ill-defined sites within the digestive organs and peritoneum	neoplasms	Physical activity	Physical activity variability	Fraction of time	Physical activity
594	sedentary_overall_L5	0.0960297	-0.0356388	0.000505445	0.00931085	554	0.030742	0.928844	0.0668398	0.0531475	0.464781	-0.144409	-0.00474609	0.24319	0.971996	Urinary calculus	genitourinary	Physical activity	Physical activity	Fraction of time	Physical activity
195	tasks_light_hourly_SD	0.0961736	0.0195839	-0.000294355	-0.0061279	1585	0.150976	0.466237	0.0492048	0.0291694	0.465295	0.0706648	-0.0212536	0.51184	0.706808	Cancer, suspected or other	neoplasms	Physical activity	Physical activity variability	Fraction of time	Physical activity
564	temp_L1_time_abs_dev	0.0961805	-0.621591	0.0102563	0.00459555	2471	0.443233	0.0982471	0.0335978	0.0261098	0.465295	-0.0257614	0.0431718	0.784987	0.283129	Functional digestive disorders	digestive	Diurnal rhythms	Phase	Hours	Diurnal rhythms
195	main_sleep_onset_SD	0.0961922	0.266312	-0.00418956	-0.00615783	1585	0.285918	0.1773	0.0494276	0.0293673	0.465295	0.0527463	-0.0396211	0.66065	0.408571	Cancer, suspected or other	neoplasms	Diurnal rhythms	Phase Variability	Hours	Diurnal rhythms
433	temp_L1_time	0.0962805	-2.25825	0.0335204	0.00966007	749	0.147995	0.527748	0.082595	0.0402424	0.465382	-0.11949	0.0254113	0.507717	0.752582	Cerebrovascular disease	circulatory system	Diurnal rhythms	Phase	Hours past midnight	Diurnal rhythms
41	acceleration_L5_time_abs_dev	0.096283	0.405659	-0.0054547	-0.00767119	930	0.00977088	0.409196	0.0574995	0.0406059	0.465382	0.148581	0.033513	0.128764	0.662381	Bacterial infection NOS	infectious diseases	Diurnal rhythms	Phase	Hours	Diurnal rhythms
598	sedentary_overall_L5	0.0962851	-0.0370365	0.00073303	0.0135032	273	0.567342	0.000158642	0.105641	0.0696113	0.465382	0.060424	0.262972	0.850722	0.00206445	Abnormal findings on examination of urine	genitourinary	Physical activity	Physical activity	Fraction of time	Physical activity
696	temp_within_day_SD	0.0962853	0.413784	-0.0067793	-0.0108389	377	0.387358	0.132362	0.0756883	0.0645593	0.465382	0.0654275	-0.0971554	0.746831	0.340131	Psoriasis and related disorders	dermatologic	Diurnal rhythms	Variability	Celsius	Diurnal rhythms
528	acceleration_overall	0.0963443	6.11864	-0.100793	-0.0121894	277	0.411368	0.126383	0.0846492	0.0741225	0.465577	0.0695395	-0.113302	0.763357	0.3309	Diseases of the oral soft tissues, excluding lesions specific for gingiva and tongue	digestive	Physical activity	Physical activity	g	Physical activity
458	phase	0.0964085	-0.650603	0.0096301	0.00989155	580	0.113245	0.61651	0.0784373	0.0482057	0.465796	-0.124231	0.0241418	0.453193	0.809094	Hypotension	circulatory system	Diurnal rhythms	Phase	Hours past midnight	Diurnal rhythms
597	MET_hourly_SD_M10	0.0964633	0.138459	-0.00213377	-0.0139085	278	0.193291	0.316308	0.105732	0.0709277	0.465919	0.137551	-0.0710762	0.564649	0.573676	Other disorders of urethra and urinary tract	genitourinary	Physical activity	Physical activity variability		Physical activity
508	MVPA_between_day_SD	0.0964882	0.0285266	-0.000441633	-0.016129	212	0.239541	0.251656	0.131557	0.076068	0.465919	0.154733	-0.0872015	0.615481	0.503638	Pulmonary collapse; interstitial and compensatory emphysema	respiratory	Physical activity	Physical activity variability	Fraction of time	Physical activity
615	moderate_within_day_SD	0.096503	-0.0331128	0.000479772	0.0104951	411	0.00814516	0.901699	0.0555962	0.0834471	0.465919	-0.147119	0.0103071	0.115715	0.961235	Endometriosis	genitourinary	Physical activity	Physical activity variability	Fraction of time	Physical activity
474	sedentary_peak_value_mean	0.0965091	0.053362	-0.000876549	-0.0109064	365	0.338823	0.1924	0.0670156	0.0763262	0.465919	0.0641012	-0.0994947	0.70868	0.429571	Acute and chronic tonsillitis	respiratory	Physical activity	Physical activity	Hours	Physical activity
706	MET_hourly_SD	0.0965415	-0.087518	0.00131724	0.00849334	608	0.0970553	0.557758	0.0585562	0.051578	0.465985	-0.0971659	0.0302341	0.423441	0.772803	Diseases of sebaceous glands	dermatologic	Physical activity	Physical activity variability		Physical activity
306	tasks_light_hourly_SD	0.0966454	0.0144788	-0.000225257	-0.00468941	2865	0.241951	0.271046	0.0371779	0.0243826	0.466316	0.0435038	-0.0268374	0.617513	0.52618	Other mental disorder	mental disorders	Physical activity	Physical activity variability	Fraction of time	Physical activity
345	MET_hourly_SD_M10	0.096656	0.0999692	-0.00181247	-0.0118142	316	0.982566	0.0133965	0.0845651	0.0709052	0.466316	0.00184793	-0.175365	0.996252	0.0701507	Epilepsy, recurrent seizures, convulsions	neurological	Physical activity	Physical activity variability		Physical activity
41	sleep_peak_quality_mean	0.0966665	0.0226908	-0.000473409	-0.00740117	930	0.345133	3.58107e-05	0.0554205	0.0395138	0.466316	-0.0523219	-0.163339	0.714465	0.000604153	Bacterial infection NOS	infectious diseases	Sleep	Sleep	Hours	Sleep
965	sedentary_peak_value_mean	0.0967201	-0.0483019	0.000677774	0.00843315	654	0.0263491	0.826316	0.0617557	0.0486348	0.466483	-0.137169	-0.010672	0.223328	0.926858	Poisoning by analgesics, antipyretics, and antirheumatics	injuries & poisonings	Physical activity	Physical activity	Hours	Physical activity
474	sedentary_hourly_SD	0.0968339	0.0209374	-0.000348746	-0.0109453	365	0.412901	0.154934	0.0673199	0.0766728	0.466942	0.0551224	-0.109056	0.764118	0.375451	Acute and chronic tonsillitis	respiratory	Physical activity	Physical activity variability	Fraction of time	Physical activity
386	MET_peak_time_mean	0.0968579	-1.0646	0.0156453	0.00811804	815	0.0782201	0.710117	0.0601344	0.0426762	0.466966	-0.105908	0.0158629	0.38165	0.864873	Vertiginous syndromes and other disorders of vestibular system	sense organs	Diurnal rhythms	Phase	Hours past midnight	Diurnal rhythms
560	sedentary_peak_time_mean	0.0969035	1.84017	-0.0273181	-0.011718	341	0.114779	0.615115	0.0918417	0.0615062	0.467076	0.144846	-0.0309248	0.455902	0.808375	Intestinal obstruction without mention of hernia	digestive	Diurnal rhythms	Phase	Hours past midnight	Diurnal rhythms
965	tasks_light_peak_value_mean	0.0969183	0.058419	-0.000935079	-0.00847234	654	0.307668	0.192229	0.0620795	0.0488899	0.467076	0.0633304	-0.0637548	0.681405	0.42933	Poisoning by analgesics, antipyretics, and antirheumatics	injuries & poisonings	Physical activity	Physical activity	Fraction of time	Physical activity
474	moderate_within_day_SD_M10	0.0969528	-0.0378319	0.000574136	0.0108608	365	0.076653	0.55789	0.0668244	0.0761084	0.467151	-0.118314	0.0445985	0.378045	0.772901	Acute and chronic tonsillitis	respiratory	Physical activity	Physical activity variability	Fraction of time	Physical activity
686	MVPA_hourly_SD_M10	0.0970825	0.0301071	-0.000528607	-0.0110257	327	0.774054	0.0479193	0.075101	0.0727056	0.467686	0.02156	-0.143825	0.933471	0.174226	Other local infections of skin and subcutaneous tissue	dermatologic	Physical activity	Physical activity variability	Fraction of time	Physical activity
507	walking_peak_value_mean	0.0971313	0.0531011	-0.00109751	-0.00927881	600	0.406212	1.84871e-05	0.0739179	0.0468283	0.467768	-0.0613957	-0.200578	0.759446	0.000342661	Pleurisy; pleural effusion	respiratory	Physical activity	Physical activity	Hours	Physical activity
280	sedentary_peak_value_mean	0.0971549	-0.0331621	0.000547709	0.00681482	898	0.43093	0.136302	0.0479943	0.0432429	0.467768	-0.037801	0.0644214	0.776714	0.34698	Iron deficiency anemias	hematopoietic	Physical activity	Physical activity	Hours	Physical activity
159	sedentary_hourly_SD_L5	0.0971561	-0.0732469	0.000986009	0.0115252	471	0.0204164	0.324789	0.0958611	0.050168	0.467768	-0.222278	-0.0493997	0.195667	0.582163	Malignant neoplasm of other and ill-defined sites within the digestive organs and peritoneum	neoplasms	Physical activity	Physical activity variability	Fraction of time	Physical activity
300	acceleration_overall_L5	0.0972961	0.916823	-0.0123578	-0.00676649	1000	0.0048917	0.512076	0.0461385	0.0432442	0.468351	0.129849	0.0283517	0.0861164	0.740524	Anxiety disorders	mental disorders	Physical activity	Physical activity	g	Physical activity
979	MET_peak_value_mean	0.0974072	-0.323344	0.00514523	0.0133783	249	0.246663	0.243998	0.0905739	0.0821766	0.468794	-0.104932	0.0957422	0.621353	0.494214	Adverse drug events and drug allergies	injuries & poisonings	Physical activity	Physical activity	MET	Physical activity
185	sleep_hourly_SD	0.0974475	0.0144731	-0.000222304	-0.0118875	629	0.255428	0.151024	0.105623	0.0405219	0.468898	0.120124	-0.0581881	0.631358	0.369733	Cancer of prostate	neoplasms	Sleep	Sleep variability	Fraction of time	Sleep
416	MVPA_IV	0.097513	-0.266141	0.00437973	0.0157203	269	0.501465	0.0234421	0.13486	0.0640481	0.469122	-0.0906526	0.145152	0.817696	0.105193	Cardiomegaly	circulatory system	Diurnal rhythms	Variability		Diurnal rhythms
365	self_report_sleeplessness	0.0975794	0.485942	-0.00704951	-0.0141026	661	0.106173	0.781444	0.121608	0.0542468	0.46935	0.196488	-0.0150504	0.439655	0.905165	Glaucoma	sense organs	Sleep	Self-report		Sleep
483	sleep_within_day_SD_L5	0.0977358	-0.0508046	0.000942262	0.0150168	211	0.883319	0.00322723	0.110746	0.0819909	0.470011	0.0162535	0.241505	0.96866	0.0236791	Acute bronchitis and bronchiolitis	respiratory	Sleep	Sleep		Sleep
994	MET_peak_value_mean	0.097761	0.221442	-0.00479426	-0.0124657	347	0.271108	6.86947e-07	0.0998001	0.0597666	0.470041	-0.109834	-0.296819	0.646924	1.96347e-05	Sepsis and SIRS	injuries & poisonings	Physical activity	Physical activity	MET	Physical activity
386	MET_within_day_SD_L5	0.0977902	0.0286062	-0.000383913	-0.00810965	815	0.00866495	0.391851	0.0602756	0.0427329	0.470083	0.158236	0.0365913	0.11985	0.646229	Vertiginous syndromes and other disorders of vestibular system	sense organs	Physical activity	Physical activity variability		Physical activity
858	acceleration_peak_time_mean	0.0978076	1.71925	-0.0274091	-0.014455	283	0.338186	0.11271	0.116596	0.0662924	0.470083	0.111673	-0.105152	0.708063	0.308285	Complication of internal orthopedic device	injuries & poisonings	Diurnal rhythms	Phase	Hours past midnight	Diurnal rhythms
531	num_wakings_mean	0.0978678	0.599324	-0.00796371	-0.00881723	653	0.00983573	0.298996	0.0691815	0.0446279	0.470192	0.17861	0.046351	0.129335	0.555189	Peptic ulcer (excl. esophageal)	digestive	Sleep	Sleep		Sleep
172	moderate_hourly_SD_M10	0.0979181	0.0254058	-0.000395381	-0.00657317	1341	0.261188	0.217955	0.0541503	0.0306436	0.470192	0.0608441	-0.0377534	0.63673	0.461555	Skin cancer	neoplasms	Physical activity	Physical activity variability	Fraction of time	Physical activity
471	sedentary_hourly_SD_M10	0.0979363	0.0294881	-0.000448232	-0.0132333	298	0.142322	0.433869	0.0972955	0.0712277	0.470192	0.142756	-0.0557429	0.498953	0.682584	Nasal polyps	respiratory	Physical activity	Physical activity variability	Fraction of time	Physical activity
949	self_report_sleep_duration_abs_dev	0.0979554	-0.559244	0.00930971	0.0143908	228	0.46117	0.0975723	0.0990263	0.0862419	0.470192	-0.0729757	0.142886	0.794382	0.281736	Allergies, other	injuries & poisonings	Sleep	Self-report	Hours	Sleep
159	sedentary_within_day_SD_L5	0.0979677	-0.0496012	0.000671368	0.01137	471	0.0235504	0.373796	0.0947992	0.0496123	0.470192	-0.214675	-0.0441253	0.209788	0.62921	Malignant neoplasm of other and ill-defined sites within the digestive organs and peritoneum	neoplasms	Physical activity	Physical activity variability	Fraction of time	Physical activity
528	MET_within_day_SD_M10	0.0979841	0.116522	-0.00173162	-0.0128453	277	0.0782228	0.657483	0.0896422	0.0784946	0.470192	0.157875	-0.0348042	0.38165	0.835155	Diseases of the oral soft tissues, excluding lesions specific for gingiva and tongue	digestive	Physical activity	Physical activity variability		Physical activity
278	self_report_IPAQ_activity_group	0.0979857	-0.25958	0.00418387	0.00904243	1177	0.332203	0.196556	0.065675	0.0557105	0.470192	-0.0636866	0.0719499	0.703977	0.434844	Overweight, obesity and other hyperalimentation	endocrine/metabolic	Physical activity	Self-report physical activity		Physical activity
569	acceleration_between_day_SD_M10	0.0979894	7.9207	-0.121144	-0.0117824	350	0.159192	0.397534	0.0868912	0.0643067	0.470192	0.122329	-0.0544066	0.52374	0.651781	Other disorders of intestine	digestive	Physical activity	Physical activity variability	Fraction of time	Physical activity
681	MET_overall	0.0980034	0.0983883	-0.00159074	-0.00959347	501	0.353577	0.150921	0.0708423	0.0544319	0.470192	0.0657198	-0.0781822	0.721451	0.369621	Superficial cellulitis and abscess	dermatologic	Physical activity	Physical activity	MET	Physical activity
596	main_sleep_offset_mean_abs_dev	0.0980199	-0.355533	0.0055513	0.00835556	827	0.260968	0.216027	0.0672303	0.0402182	0.470192	-0.0755756	0.0497577	0.636383	0.459119	Other disorders of bladder	genitourinary	Diurnal rhythms	Phase	Hours	Diurnal rhythms
535	sleep_peak_quality_mean	0.0981469	0.0213664	-0.000321098	-0.00501997	2160	0.120971	0.520488	0.0373619	0.0270154	0.47071	0.0579394	-0.0173602	0.466269	0.747646	Gastritis and duodenitis	digestive	Sleep	Sleep	Hours	Sleep
531	walking_overall_M10	0.0981828	0.0474753	-0.000740128	-0.00905453	653	0.244512	0.247456	0.0711464	0.0458395	0.470787	0.082801	-0.0530169	0.618587	0.498343	Peptic ulcer (excl. esophageal)	digestive	Physical activity	Physical activity	Fraction of time	Physical activity
594	MET_overall_M10	0.0982055	0.134029	-0.00265131	-0.00911748	554	0.538007	0.000723091	0.0658494	0.052443	0.470787	-0.0405526	-0.177315	0.835369	0.00714733	Urinary calculus	genitourinary	Physical activity	Physical activity	MET	Physical activity
563	moderate_within_day_SD_M10	0.0982198	0.0212884	-0.000375679	-0.00710665	981	0.828454	0.0127641	0.0546565	0.0380476	0.470787	0.0118434	-0.0947563	0.953806	0.0675954	Constipation	digestive	Physical activity	Physical activity variability	Fraction of time	Physical activity
153	sleep_within_day_SD_M10	0.0983072	-0.0583572	0.000917539	0.0136145	356	0.310502	0.120862	0.115471	0.0561542	0.471115	-0.11711	0.0871075	0.683937	0.32261	Colorectal cancer	neoplasms	Sleep	Sleep variability		Sleep
483	temp_cosinor_rsquared	0.098396	0.128719	-0.0022105	-0.0149043	211	0.66197	0.0314582	0.110133	0.081537	0.471423	0.0481501	-0.175415	0.894189	0.129166	Acute bronchitis and bronchiolitis	respiratory	Diurnal rhythms	Amplitude		Diurnal rhythms
495	main_sleep_duration_mean_abs_dev	0.0984096	-0.165004	0.00268456	0.00385586	3339	0.326472	0.200144	0.0254005	0.02569	0.471423	-0.0249246	0.0329133	0.698756	0.43945	Asthma	respiratory	Sleep	Sleep	Hours	Sleep
665	phase_abs_dev	0.0984846	-0.850082	0.0152147	0.0239484	404	0.803477	0.241021	0.0839701	0.288562	0.471692	-0.0208962	0.338329	0.943708	0.49089	Obstetrical/birth trauma	pregnancy complications	Diurnal rhythms	Phase	Hours	Diurnal rhythms
785	self_report_IPAQ_activity_group	0.098513	-0.181166	0.00271282	0.00586312	2842	0.0821174	0.615826	0.0397286	0.0376091	0.471737	-0.069075	0.0188717	0.389614	0.808854	Abdominal pain	symptoms	Physical activity	Self-report physical activity		Physical activity
374	MVPA_within_day_SD_M10	0.098562	0.0240955	-0.000419756	-0.00890338	642	0.758838	0.0153934	0.0697039	0.0462829	0.471855	0.0213998	-0.112151	0.927802	0.0776243	Other disorders of eyelids	sense organs	Physical activity	Physical activity variability	Fraction of time	Physical activity
389	sleep_peak_quality_SD	0.0985759	0.0307832	-0.000442534	-0.0104603	582	0.0843718	0.919367	0.0882507	0.0453434	0.471855	0.152315	-0.0045902	0.395058	0.968613	Hearing loss	sense organs	Sleep	Sleep variability	Hours	Sleep
293	tasks_light_overall	0.0986305	0.0350496	-0.000556592	-0.0146861	217	0.240286	0.253054	0.0996978	0.0903037	0.472026	0.117075	-0.103216	0.616071	0.50513	Symptoms involving head and neck	mental disorders	Physical activity	Physical activity	Hours	Physical activity
600	acceleration_overall	0.098693	4.46666	-0.0684822	-0.00828189	1242	0.253414	0.180085	0.0741346	0.0295088	0.472184	0.0846709	-0.0395575	0.629095	0.412244	Hyperplasia of prostate	genitourinary	Physical activity	Physical activity	g	Physical activity
578	walking_overall_M10	0.0987049	0.0285176	-0.000462927	-0.00566332	1487	0.358686	0.158496	0.040739	0.0337231	0.472184	0.0373939	-0.0475559	0.724919	0.380662	Gastrointestinal hemorrhage	digestive	Physical activity	Physical activity	Fraction of time	Physical activity
38	temp_L1_time	0.0987207	-2.29053	0.038319	0.011043	445	0.540571	0.0452083	0.0861744	0.0563754	0.472184	-0.0527351	0.112909	0.836526	0.167313	Septicemia	infectious diseases	Diurnal rhythms	Phase	Hours past midnight	Diurnal rhythms
250	tasks_light_hourly_SD	0.0987472	0.0162056	-0.000288192	-0.00599961	1538	0.876965	0.00814697	0.0477402	0.0312165	0.47222	0.00739114	-0.082603	0.967213	0.0481289	Diabetes mellitus	endocrine/metabolic	Physical activity	Physical activity variability	Fraction of time	Physical activity
949	self_report_nap_during_day	0.0987682	-0.29381	0.00481422	0.0191392	228	0.342391	0.152802	0.121543	0.120079	0.472229	-0.115402	0.171685	0.712237	0.372213	Allergies, other	injuries & poisonings	Sleep	Self-report		Sleep
597	other_sleep_mean	0.0988505	0.65131	-0.00983825	-0.0134295	278	0.14346	0.459596	0.102821	0.0689748	0.472451	0.150435	-0.0510085	0.50131	0.701872	Other disorders of urethra and urinary tract	genitourinary	Sleep	Sleep	Hours	Sleep
350	acceleration_within_day_SD_L5	0.0988527	1.19522	-0.0169786	-0.0130958	305	0.071374	0.933952	0.111811	0.0624754	0.472451	0.201615	0.00517763	0.365394	0.974105	Abnormal movement	neurological	Physical activity	Physical activity variability	Fraction of time	Physical activity
628	self_report_getting_up_in_morning	0.0989405	0.346709	-0.0049694	-0.0166497	557	0.0240743	0.972107	0.108981	0.110087	0.472779	0.245897	-0.00384937	0.212244	0.989173	Ovarian cyst	genitourinary	Sleep	Self-report		Sleep
627	temp_cosinor_rsquared	0.0989689	0.0931229	-0.00132661	-0.00894466	773	0.038571	0.968466	0.0657016	0.0444347	0.472824	0.135927	0.00175664	0.271154	0.987649	Menopausal and postmenopausal disorders	genitourinary	Diurnal rhythms	Amplitude		Diurnal rhythms
278	main_sleep_duration_mean_abs_dev	0.0990397	-0.230495	0.00447407	0.00642616	1177	0.63282	0.00292595	0.0468357	0.0399128	0.473025	0.0223766	0.118769	0.881139	0.021989	Overweight, obesity and other hyperalimentation	endocrine/metabolic	Sleep	Sleep	Hours	Sleep
366	mesor	0.0990492	0.0369195	-0.000548401	-0.00587612	2301	0.167778	0.481913	0.0524903	0.022376	0.473025	0.0724061	-0.0157357	0.535438	0.717242	Cataract	sense organs	Physical activity	Physical activity	g	Physical activity
318	sedentary_RA	0.0990966	-0.116961	0.00109244	0.00672646	960	1.56842e-13	6.952e-09	0.0474197	0.0430291	0.473061	-0.350212	-0.249315	1.94484e-10	3.36738e-07	Tobacco use disorder	mental disorders	Diurnal rhythms	Amplitude		Diurnal rhythms
573	acceleration_overall_L5	0.0991052	1.20304	-0.018288	-0.0100136	554	0.152249	0.417476	0.0754207	0.0520775	0.473061	0.107978	-0.0422256	0.513502	0.669444	Other disorders of liver	digestive	Physical activity	Physical activity	g	Physical activity
292	MET_peak_time_mean_abs_dev	0.0991412	-0.843801	0.0143126	0.012236	398	0.648921	0.0125493	0.106297	0.0541346	0.473061	-0.0483936	0.135146	0.887889	0.0667574	Neurological disorders	mental disorders	Diurnal rhythms	Phase	Hours	Diurnal rhythms
563	MET_hourly_SD	0.0991423	0.0515393	-0.00107698	-0.00694415	981	0.353902	3.74468e-05	0.0535155	0.0372928	0.473061	-0.0496124	-0.153775	0.721451	0.000627761	Constipation	digestive	Physical activity	Physical activity variability		Physical activity
483	main_sleep_onset_mean_abs_dev	0.099152	-0.660613	0.0115474	0.0153022	211	0.765534	0.0196599	0.113327	0.0839015	0.473061	-0.0337969	0.195736	0.930474	0.0927814	Acute bronchitis and bronchiolitis	respiratory	Diurnal rhythms	Phase	Hours	Diurnal rhythms
153	phase_abs_dev	0.0991901	-0.551012	0.00879227	0.0138393	356	0.367083	0.0763304	0.117686	0.0572317	0.473133	-0.106149	0.101441	0.731904	0.240635	Colorectal cancer	neoplasms	Diurnal rhythms	Phase	Hours	Diurnal rhythms
479	MVPA_within_day_SD_M10	0.0992054	0.0361771	-0.000612775	-0.0129975	273	0.580631	0.057368	0.0950014	0.0749645	0.473133	0.0524855	-0.142476	0.85702	0.198151	Other upper respiratory disease	respiratory	Physical activity	Physical activity variability	Fraction of time	Physical activity
296	walking_within_day_SD_M10	0.099259	0.0116831	-0.000295944	-0.00629507	1214	0.0117672	1.09125e-05	0.0387879	0.043677	0.473298	-0.097716	-0.192142	0.143828	0.000216851	Mood disorders	mental disorders	Physical activity	Physical activity variability	Fraction of time	Physical activity
585	sedentary_hourly_SD	0.0994247	-0.0171802	0.00031191	0.00978919	724	0.992537	0.000305527	0.0841873	0.040445	0.473958	-0.00078751	0.14605	0.998826	0.00356065	Renal failure	genitourinary	Physical activity	Physical activity variability	Fraction of time	Physical activity
785	temp_phase	0.0994357	-1.20089	0.0214626	0.00416786	2842	0.889851	0.0274598	0.0286739	0.0265512	0.473958	-0.00397119	0.0585467	0.970409	0.117131	Abdominal pain	symptoms	Diurnal rhythms	Phase	Hours past midnight	Diurnal rhythms
1002	self_report_sleeplessness	0.0995193	0.442723	-0.00601806	-0.0120391	467	0.0190744	0.532224	0.0953417	0.0687263	0.474198	0.223516	0.0429287	0.188953	0.755669	Symptoms concerning nutrition, metabolism, and development		Sleep	Self-report		Sleep
695	acceleration_peak_time_mean	0.0995448	-1.57422	0.0249606	0.0131637	298	0.243622	0.226021	0.0910834	0.0753708	0.474198	-0.106204	0.0912517	0.618111	0.472703	Erythematous conditions	dermatologic	Diurnal rhythms	Phase	Hours past midnight	Diurnal rhythms
288	acceleration_within_day_SD_M10	0.0995502	-13.2115	0.174106	0.0125754	296	0.00637184	0.264	0.0962512	0.066217	0.474198	-0.262596	-0.0739651	0.100077	0.518011	Diseases of white blood cells	hematopoietic	Physical activity	Physical activity variability	Fraction of time	Physical activity
740	sedentary_hourly_SD	0.0995678	-0.0116899	0.000148057	0.0046467	3279	0.00283041	0.0550431	0.0372799	0.0216887	0.474198	-0.111313	-0.0416126	0.0608566	0.192779	Osteoarthrosis	musculoskeletal	Physical activity	Physical activity variability	Fraction of time	Physical activity
242	walking_within_day_SD	0.0995816	0.0301663	-0.000539526	-0.0120271	329	0.898883	0.015639	0.086371	0.0700879	0.474198	0.0109755	-0.169431	0.972894	0.0784848	Thyrotoxicosis with or without goiter	endocrine/metabolic	Physical activity	Physical activity variability	Fraction of time	Physical activity
216	MET_within_day_SD_L5	0.0996533	-0.0248512	0.000380617	0.00804003	661	0.131485	0.46478	0.0548597	0.0517836	0.474375	-0.0827462	0.0378543	0.483371	0.705823	Benign neoplasm of skin	neoplasms	Physical activity	Physical activity variability		Physical activity
476	sedentary_overall	0.0996571	0.024877	-0.00038264	-0.00494431	1804	0.109737	0.470551	0.0309566	0.0341627	0.474375	0.049513	-0.0246516	0.446994	0.709574	Allergic rhinitis	respiratory	Physical activity	Physical activity	Fraction of time	Physical activity
655	acceleration_within_day_SD_L5	0.099698	-1.90888	0.0344716	0.0265883	359	0.914482	0.227589	0.0929181	0.32226	0.474479	-0.00997825	0.388847	0.976901	0.474901	Known or suspected fetal abnormality affecting management of mother	pregnancy complications	Physical activity	Physical activity variability	Fraction of time	Physical activity
418	inactivity_peak_time_mean	0.0997205	0.303395	-0.00480873	-0.00494258	2150	0.271363	0.226841	0.0363637	0.0282486	0.474495	0.0399984	-0.0341404	0.647012	0.47386	Nonspecific chest pain	circulatory system	Diurnal rhythms	Phase	Hours past midnight	Diurnal rhythms
474	MET_hourly_SD	0.0997491	-0.102446	0.00163585	0.0105476	365	0.219037	0.296671	0.0654391	0.0745307	0.474533	-0.0804328	0.0777818	0.592438	0.552817	Acute and chronic tonsillitis	respiratory	Physical activity	Physical activity variability		Physical activity
520	sleep_peak_time_mean	0.0997666	-0.685428	0.0127427	0.0137084	211	0.827391	0.0526444	0.0760853	0.114668	0.474533	0.0165905	0.222217	0.953494	0.186378	Disorders of tooth development	digestive	Diurnal rhythms	Phase	Hours past midnight	Diurnal rhythms
760	temp_IV	0.0998109	-0.138154	0.00291997	0.0077936	701	0.271876	0.000302235	0.05452	0.0489249	0.474652	0.0599053	0.176809	0.647334	0.00352893	Back pain	symptoms	Diurnal rhythms	Variability		Diurnal rhythms
41	temp_L1_time	0.0998664	-1.75614	0.0261916	0.00754802	930	0.110745	0.584275	0.0570269	0.0406964	0.474708	-0.090953	0.0222674	0.448695	0.789418	Bacterial infection NOS	infectious diseases	Diurnal rhythms	Phase	Hours past midnight	Diurnal rhythms
443	MET_within_day_SD	0.0998899	0.104417	-0.00187449	-0.0127657	328	0.92872	0.00352354	0.100466	0.0625377	0.474708	0.00898731	-0.182499	0.980899	0.0253564	Peripheral vascular disease	circulatory system	Physical activity	Physical activity variability		Physical activity
242	total_sleep_mean_abs_dev	0.0999119	-0.574554	0.00977797	0.0120407	329	0.600936	0.0540031	0.0865532	0.0702357	0.474708	-0.0452727	0.135337	0.865491	0.189968	Thyrotoxicosis with or without goiter	endocrine/metabolic	Sleep	Sleep	Hours	Sleep
578	tasks_light_peak_value_mean	0.0999354	0.03621	-0.000617597	-0.00559577	1487	0.615075	0.0571271	0.0403999	0.0334424	0.474708	0.020315	-0.0636216	0.873477	0.197705	Gastrointestinal hemorrhage	digestive	Physical activity	Physical activity	Fraction of time	Physical activity
483	sleep_hourly_SD_L5	0.0999383	-0.0786139	0.00140258	0.0150803	211	0.88757	0.0111413	0.111943	0.0828771	0.474708	-0.0158267	0.210377	0.969887	0.0612512	Acute bronchitis and bronchiolitis	respiratory	Sleep	Sleep	Fraction of time	Sleep
599	mesor	0.0999447	0.0281812	-0.000495475	-0.00530901	1817	0.811244	0.0112575	0.0417274	0.0274854	0.474708	0.00996553	-0.0696697	0.946877	0.0616848	Other symptoms/disorders or the urinary system	genitourinary	Physical activity	Physical activity	g	Physical activity
300	acceleration_L5_time	0.0999567	0.613786	-0.00783667	-0.00674904	1000	0.000695203	0.196203	0.0464058	0.0434574	0.474708	0.157403	0.0561679	0.0249148	0.434449	Anxiety disorders	mental disorders	Diurnal rhythms	Phase	Hours past midnight	Diurnal rhythms
599	MVPA_overall	0.100003	0.0181429	-0.000315645	-0.00545506	1817	0.752513	0.0156075	0.0428825	0.0282464	0.474801	0.0135222	-0.0683037	0.926261	0.0783725	Other symptoms/disorders or the urinary system	genitourinary	Physical activity	Physical activity	Fraction of time	Physical activity
426	sleep_overall_L5	0.100018	0.0354857	-0.000629106	-0.0102534	712	0.875298	0.000363857	0.0918977	0.039091	0.474801	0.0144219	-0.139379	0.966491	0.00410353	Cardiac conduction disorders	circulatory system	Sleep	Sleep	Fraction of time	Sleep
288	main_sleep_duration_mean_abs_dev	0.100034	0.641604	-0.00915802	-0.0131538	296	0.0494199	0.991034	0.100805	0.0693835	0.474801	0.198086	0.000779671	0.306033	0.996539	Diseases of white blood cells	hematopoietic	Sleep	Sleep	Hours	Sleep
512	self_report_chronotype	0.100061	0.437746	-0.00649764	-0.0148075	744	0.103677	0.624397	0.112548	0.0795327	0.474841	0.183169	-0.0389431	0.435993	0.814059	Other symptoms of respiratory system	respiratory	Diurnal rhythms	Self-report		Diurnal rhythms
871	main_sleep_onset_mean	0.10015	0.699095	-0.0119277	-0.0106344	371	0.606548	0.0772395	0.0745677	0.0685415	0.475143	0.0384034	-0.121113	0.868455	0.242473	Open wounds of extremities	injuries & poisonings	Diurnal rhythms	Phase	Hours past midnight	Diurnal rhythms
610	sedentary_RA	0.100175	0.125411	-0.00194041	-0.0119477	322	0.148421	0.3983	0.0796253	0.0759383	0.475143	0.115073	-0.0641432	0.508409	0.652563	Benign mammary dysplasias	genitourinary	Diurnal rhythms	Amplitude		Diurnal rhythms
174	other_sleep_mean	0.100186	0.332618	-0.00513337	-0.00700722	1048	0.177179	0.347885	0.0508597	0.0388526	0.475143	0.0686367	-0.0364716	0.546917	0.604205	Breast cancer	neoplasms	Sleep	Sleep	Hours	Sleep
721	main_sleep_ratio_mean	0.100218	0.019107	-0.000303962	-0.0134352	303	0.335948	0.12238	0.109745	0.0620936	0.475143	0.105599	-0.0959292	0.706658	0.325228	Spondylosis and allied disorders	musculoskeletal	Sleep	Sleep		Sleep
290	main_sleep_duration_mean	0.100221	1.15632	-0.0182739	-0.0170725	230	0.384407	0.0871822	0.162459	0.0671012	0.475143	0.14131	-0.114778	0.74415	0.262808	Delirium dementia and amnestic and other cognitive disorders	mental disorders	Sleep	Sleep	Hours	Sleep
471	acceleration_overall	0.100241	5.79214	-0.102088	-0.012346	298	0.814511	0.0143964	0.0913936	0.066907	0.47515	0.0214421	-0.163748	0.948095	0.073904	Nasal polyps	respiratory	Physical activity	Physical activity	g	Physical activity
735	acceleration_peak_value_SD	0.100398	-14.1247	0.21586	0.00866622	715	0.161675	0.375753	0.0646147	0.0446673	0.475686	-0.0904286	0.0395647	0.526662	0.630705	Acquired foot deformities	musculoskeletal	Physical activity	Physical activity variability	Fraction of time	Physical activity
564	temp_amplitude	0.100413	0.217188	-0.00403965	-0.00441478	2471	0.867424	0.00478501	0.0326845	0.0254049	0.475686	-0.00545612	-0.0716778	0.964326	0.0319688	Functional digestive disorders	digestive	Diurnal rhythms	Amplitude	Celsius	Diurnal rhythms
704	acceleration_peak_time_mean_abs_dev	0.100469	-0.850818	0.0122739	0.0106213	381	0.0361467	0.916359	0.0725824	0.068856	0.475686	-0.152088	0.00723138	0.26359	0.967134	Diseases of hair and hair follicles	dermatologic	Diurnal rhythms	Phase	Hours	Diurnal rhythms
471	temp_phase	0.100469	4.78662	-0.0678107	-0.0131683	298	0.0353619	0.91366	0.0975463	0.0714113	0.475686	0.205267	0.00774275	0.260797	0.966148	Nasal polyps	respiratory	Diurnal rhythms	Phase	Hours past midnight	Diurnal rhythms
250	moderate_within_day_SD	0.100479	0.013217	-0.000268381	-0.00587087	1538	0.471978	7.26218e-05	0.0469554	0.0307033	0.475686	-0.0337739	-0.121837	0.799634	0.00108823	Diabetes mellitus	endocrine/metabolic	Physical activity	Physical activity variability	Fraction of time	Physical activity
592	sleep_hourly_SD	0.100496	0.0162803	-0.000270148	-0.0144459	232	0.475634	0.0712635	0.106611	0.0779638	0.475686	0.0760513	-0.140637	0.802281	0.229733	Cystitis and urethritis	genitourinary	Sleep	Sleep variability	Fraction of time	Sleep
1019	other_sleep_mean	0.100505	-0.281849	0.00469973	0.00641529	999	0.488842	0.104952	0.0460771	0.0396804	0.475686	-0.0318928	0.0643365	0.810575	0.295244	Other ill-defined and unknown causes of morbidity and mortality		Sleep	Sleep	Hours	Sleep
289	walking_overall_M10	0.100513	0.053513	-0.00100435	-0.0122869	339	0.82039	0.00190321	0.093002	0.0661517	0.475686	-0.0211157	-0.205419	0.950732	0.0156031	Other diseases of blood and blood-forming organs	hematopoietic	Physical activity	Physical activity	Fraction of time	Physical activity
474	sedentary_overall	0.100561	0.0555815	-0.000816451	-0.0105498	365	0.0354979	0.786012	0.0656094	0.0747246	0.475686	0.13796	-0.0202874	0.261076	0.906614	Acute and chronic tonsillitis	respiratory	Physical activity	Physical activity	Fraction of time	Physical activity
1009	acceleration_L5_time_abs_dev	0.100565	0.45569	-0.00639309	-0.00899088	503	0.0195321	0.847402	0.0626707	0.0597392	0.475686	0.146359	0.011496	0.191158	0.937188	Injury, NOS		Diurnal rhythms	Phase	Hours	Diurnal rhythms
414	main_sleep_offset_mean_abs_dev	0.100586	0.851705	-0.0113096	-0.0170227	221	0.0144673	0.225958	0.141353	0.0746206	0.475686	0.345696	0.0903557	0.162187	0.472611	Other forms of chronic heart disease	circulatory system	Diurnal rhythms	Phase	Hours	Diurnal rhythms
790	acceleration_overall_M10	0.100605	8.4153	-0.145739	-0.00966509	632	0.743532	0.00522475	0.0810137	0.0424154	0.475686	0.0265063	-0.11847	0.924185	0.0342697	Nonspecific findings on examination of blood	symptoms	Physical activity	Physical activity	g	Physical activity
702	acceleration_M10_time_abs_dev	0.100628	-0.663338	0.00909436	0.00977576	588	0.025429	0.533616	0.0784678	0.0461617	0.475686	-0.175372	-0.0287358	0.218743	0.756633	Degenerative skin conditions and other dermatoses	dermatologic	Diurnal rhythms	Phase	Hours	Diurnal rhythms
558	temp_cosinor_rsquared	0.10063	0.0609903	-0.00105804	-0.00713388	908	0.717665	0.0319045	0.0521726	0.0410785	0.475686	0.0188649	-0.0881433	0.914997	0.130588	Noninfectious gastroenteritis	digestive	Diurnal rhythms	Amplitude		Diurnal rhythms
300	main_sleep_duration_mean_abs_dev	0.10065	0.396649	-0.00465897	-0.00669174	1000	1.22557e-05	0.0189887	0.0461069	0.0431773	0.475686	0.201666	0.10129	0.00138485	0.0904572	Anxiety disorders	mental disorders	Sleep	Sleep	Hours	Sleep
519	WASO_mean	0.100661	-0.0597942	0.00153574	0.00810597	720	0.0440403	3.38384e-09	0.0646644	0.0425792	0.475686	0.130222	0.251811	0.288634	1.75563e-07	Other diseases of respiratory system, not elsewhere classified	respiratory	Sleep	Sleep	Hours	Sleep
591	acceleration_L5_time	0.100684	0.627873	-0.00845852	-0.00728459	985	0.0145082	0.421506	0.0573019	0.0383313	0.475704	0.14008	0.0308116	0.16244	0.672371	Urinary tract infection	genitourinary	Diurnal rhythms	Phase	Hours past midnight	Diurnal rhythms
939	MVPA_overall_M10	0.100706	-0.04632	0.000753232	0.00712509	893	0.331016	0.184866	0.0476058	0.0457023	0.475718	-0.0462771	0.0605993	0.702902	0.418654	Atopic/contact dermatitis due to other or unspecified	dermatologic	Physical activity	Physical activity	Fraction of time	Physical activity
366	self_report_sleeplessness	0.100755	0.290342	-0.0041163	-0.00823467	2301	0.0860802	0.886809	0.0745222	0.0309326	0.475815	0.127923	0.00440312	0.399549	0.954455	Cataract	sense organs	Sleep	Self-report		Sleep
455	acceleration_peak_time_mean	0.100775	-0.722279	0.0109869	0.00579424	1475	0.140186	0.45749	0.0421863	0.0332204	0.475815	-0.062231	0.0246826	0.495951	0.700218	Hemorrhoids	circulatory system	Diurnal rhythms	Phase	Hours past midnight	Diurnal rhythms
722	acceleration_within_day_SD_M10	0.100785	-6.46265	0.082508	0.00595944	1229	0.000809184	0.174922	0.0414976	0.0365823	0.475815	-0.139019	-0.0496275	0.0275278	0.404819	Intervertebral disc disorders	musculoskeletal	Physical activity	Physical activity variability	Fraction of time	Physical activity
994	moderate_between_day_SD	0.100812	0.0151766	-0.000252467	-0.0125149	347	0.526769	0.0410083	0.101103	0.0605467	0.475854	0.0639934	-0.12373	0.829769	0.156704	Sepsis and SIRS	injuries & poisonings	Physical activity	Physical activity variability	Fraction of time	Physical activity
470	sleep_hourly_SD_L5	0.10089	0.0749463	-0.0011305	-0.012155	314	0.0570443	0.60007	0.0721392	0.0859024	0.476054	0.137285	-0.0450392	0.327401	0.799233	Septal Deviations/Turbinate Hypertrophy	respiratory	Sleep	Sleep	Fraction of time	Sleep
990	temp_L1_time	0.100908	-2.37567	0.0390457	0.0112524	426	0.475784	0.0620941	0.092205	0.0552249	0.476054	-0.0657524	0.103033	0.802281	0.209429	Effects radiation NOS	injuries & poisonings	Diurnal rhythms	Phase	Hours past midnight	Diurnal rhythms
573	sedentary_within_day_SD_L5	0.100912	0.0427347	-0.000571767	-0.00968321	554	0.00913587	0.364501	0.0733219	0.0506285	0.476054	0.19116	0.0459119	0.124096	0.619789	Other disorders of liver	digestive	Physical activity	Physical activity variability	Fraction of time	Physical activity
512	main_sleep_offset_mean_abs_dev	0.100934	-0.294633	0.0054635	0.0082234	744	0.889862	0.00294752	0.0636856	0.04445	0.476065	0.00881923	0.13217	0.970409	0.0221243	Other symptoms of respiratory system	respiratory	Diurnal rhythms	Phase	Hours	Diurnal rhythms
521	walking_peak_value_mean	0.100953	0.0805244	-0.0013743	-0.0116189	276	0.58902	0.114664	0.0772682	0.0840115	0.476065	0.0417452	-0.132539	0.86021	0.311532	Diseases of hard tissues of teeth	digestive	Physical activity	Physical activity	Hours	Physical activity
292	self_report_daytime_dozing	0.100984	0.180102	-0.00233322	-0.0140946	398	0.0107286	0.100974	0.122574	0.0617882	0.47612	0.312766	0.101347	0.13631	0.287702	Neurological disorders	mental disorders	Sleep	Self-report		Sleep
915	acceleration_hourly_SD_M10	0.10104	16.3735	-0.223216	-0.0108268	343	0.015272	0.563844	0.0819046	0.0628979	0.476295	0.198703	0.0363015	0.167264	0.777143	Superficial injury without mention of infection	injuries & poisonings	Physical activity	Physical activity variability	Fraction of time	Physical activity
851	acceleration_overall_M10	0.101106	9.44658	-0.156504	-0.010379	469	0.515063	0.0436372	0.0854569	0.0495893	0.476515	0.0556311	-0.100055	0.823052	0.163475	Complications of transplants and reattached limbs	injuries & poisonings	Physical activity	Physical activity	g	Physical activity
211	mesor	0.101148	-0.0686318	0.00092319	0.00989199	565	0.0124397	0.372411	0.0765445	0.0481522	0.476585	-0.191331	-0.0429509	0.148885	0.627688	Benign neoplasm of other parts of digestive system	neoplasms	Physical activity	Physical activity	g	Physical activity
395	total_sleep_mean	0.101172	0.883222	-0.0123717	-0.0098577	551	0.0520254	0.771289	0.0831559	0.0471559	0.476585	0.161573	0.0137079	0.31325	0.89942	Heart valve disorders	circulatory system	Sleep	Sleep	Hours	Sleep
454	main_sleep_offset_mean_abs_dev	0.101178	0.366354	-0.00523719	-0.00788277	840	0.0430722	0.993093	0.0582602	0.04326	0.476585	0.117867	-0.000374502	0.285887	0.997235	Varicose veins	circulatory system	Diurnal rhythms	Phase	Hours	Diurnal rhythms
764	sleep_within_day_SD_L5	0.101221	0.0555633	-0.000767316	-0.0122287	323	0.0179382	0.661883	0.0899565	0.0674597	0.476662	0.212931	0.0295015	0.183073	0.837804	Sciatica	symptoms	Sleep	Sleep		Sleep
722	acceleration_hourly_SD_M10	0.101239	-9.70909	0.122424	0.005938	1229	0.000490986	0.130003	0.0414035	0.0365	0.476662	-0.144336	-0.0552662	0.0197349	0.336335	Intervertebral disc disorders	musculoskeletal	Physical activity	Physical activity variability	Fraction of time	Physical activity
389	walking_overall_M10	0.101252	0.0542912	-0.000853418	-0.0104405	582	0.310625	0.14482	0.0887213	0.0457093	0.476662	0.0899574	-0.0666498	0.684147	0.360495	Hearing loss	sense organs	Physical activity	Physical activity	Fraction of time	Physical activity
451	temp_cosinor_rsquared	0.101288	-0.109144	0.00181223	0.012219	285	0.493945	0.0847349	0.0933615	0.0692724	0.476662	-0.0638647	0.11942	0.813456	0.258002	Phlebitis and thrombophlebitis	circulatory system	Diurnal rhythms	Amplitude		Diurnal rhythms
285	tasks_light_overall_M10	0.101291	0.0286699	-0.000452518	-0.00686558	998	0.273663	0.239037	0.0524094	0.0387385	0.476662	0.057372	-0.0456116	0.64905	0.488152	Other anemias	hematopoietic	Physical activity	Physical activity	Fraction of time	Physical activity
361	sedentary_hourly_SD_L5	0.101313	-0.0790866	0.00113566	0.0132745	336	0.0610153	0.9396	0.103726	0.0632065	0.476677	-0.194328	0.00478935	0.338822	0.975756	Retinal detachments and defects	sense organs	Physical activity	Physical activity variability	Fraction of time	Physical activity
244	sleep_IV	0.101342	-0.0876348	0.00140222	0.00547892	1678	0.299585	0.192629	0.039597	0.0315518	0.476688	-0.0410758	0.0411081	0.674034	0.429756	Hypothyroidism	endocrine/metabolic	Diurnal rhythms	Variability		Diurnal rhythms
624	MET_within_day_SD_M10	0.101388	-0.0892969	0.00142078	0.0105394	435	0.267558	0.228633	0.0746283	0.0625858	0.476688	-0.0827425	0.0753481	0.642264	0.475845	Symptoms involving female genital tract	genitourinary	Physical activity	Physical activity variability		Physical activity
288	sedentary_RA	0.101392	-0.130457	0.00209733	0.0129139	296	0.348834	0.140654	0.0992614	0.0683544	0.476688	-0.0929951	0.100714	0.717697	0.353632	Diseases of white blood cells	hematopoietic	Diurnal rhythms	Amplitude		Diurnal rhythms
414	walking_hourly_SD_M10	0.101392	0.0432594	-0.000831018	-0.01691	221	0.723556	4.44289e-05	0.140749	0.0743006	0.476688	-0.049785	-0.303435	0.916959	0.000726326	Other forms of chronic heart disease	circulatory system	Physical activity	Physical activity variability	Fraction of time	Physical activity
530	main_sleep_offset_mean_abs_dev	0.101471	-0.160578	0.00276075	0.00415535	3382	0.673108	0.0317866	0.0311678	0.0229046	0.476699	-0.0131494	0.0491808	0.89854	0.130234	Diseases of esophagus	digestive	Diurnal rhythms	Phase	Hours	Diurnal rhythms
709	sleep_peak_time_mean_abs_dev	0.101473	0.619969	-0.00939936	-0.0152645	262	0.133342	0.429095	0.111437	0.0780123	0.476699	0.167278	-0.0616886	0.485591	0.67867	Diffuse diseases of connective tissue	dermatologic	Diurnal rhythms	Phase	Hours	Diurnal rhythms
195	MET_within_day_SD_L5	0.101485	0.0191719	-0.000283866	-0.00599628	1585	0.124249	0.610876	0.04891	0.0290042	0.476699	0.075186	-0.0147582	0.47217	0.805708	Cancer, suspected or other	neoplasms	Physical activity	Physical activity variability		Physical activity
395	main_sleep_ratio_mean	0.101485	-0.0191758	0.00021421	0.00946812	551	4.36006e-05	4.58518e-05	0.079943	0.0453338	0.476699	-0.326827	-0.184805	0.00349255	0.000746144	Heart valve disorders	circulatory system	Sleep	Sleep		Sleep
728	sedentary_overall_M10	0.101491	-0.110393	0.00184029	0.0149462	283	0.545544	0.0201508	0.123307	0.0644064	0.476699	-0.0745337	0.14966	0.839455	0.0943755	Disorders of muscle, ligament, and fascia	musculoskeletal	Physical activity	Physical activity	Fraction of time	Physical activity
261	walking_peak_value_mean	0.101594	0.0736702	-0.00159978	-0.0135252	233	0.247268	3.75603e-05	0.104619	0.0785703	0.476857	-0.121048	-0.323926	0.621848	0.000628964	Vitamin deficiency	endocrine/metabolic	Physical activity	Physical activity	Hours	Physical activity
172	moderate_within_day_SD_M10	0.101598	0.0224175	-0.000342806	-0.0064848	1341	0.212011	0.328429	0.0540058	0.0305618	0.476857	0.067404	-0.0298681	0.586947	0.585553	Skin cancer	neoplasms	Physical activity	Physical activity variability	Fraction of time	Physical activity
293	acceleration_peak_value_mean	0.101636	22.5248	-0.403552	-0.0138933	217	0.905133	0.0222403	0.0951541	0.0861879	0.476857	0.0113405	-0.197058	0.974592	0.10139	Symptoms involving head and neck	mental disorders	Physical activity	Physical activity	g	Physical activity
290	MVPA_within_day_SD_M10	0.101655	0.0389003	-0.000799352	-0.0169549	230	0.507359	6.52153e-08	0.16202	0.0669199	0.476857	-0.107414	-0.361738	0.820412	2.45796e-06	Delirium dementia and amnestic and other cognitive disorders	mental disorders	Physical activity	Physical activity variability	Fraction of time	Physical activity
569	MET_RA	0.101657	0.0435011	-0.000735156	-0.0115031	350	0.57568	0.0497206	0.0857544	0.0634654	0.476857	0.0479979	-0.124548	0.854601	0.17868	Other disorders of intestine	digestive	Diurnal rhythms	Amplitude	MET	Diurnal rhythms
38	walking_within_day_SD_M10	0.101667	0.0191592	-0.000508629	-0.0108191	445	0.0276879	3.47531e-10	0.0851633	0.0557139	0.476857	-0.187514	-0.3498	0.228414	2.30448e-08	Septicemia	infectious diseases	Physical activity	Physical activity variability	Fraction of time	Physical activity
555	sedentary_RA	0.101689	0.098701	-0.0017318	-0.0106632	376	0.781619	0.0344394	0.0766785	0.0655751	0.476857	0.0212563	-0.138692	0.936353	0.138092	Inflammatory bowel disease and other gastroenteritis and colitis	digestive	Diurnal rhythms	Amplitude		Diurnal rhythms
555	sedentary_overall_L5	0.101691	-0.0340449	0.000578471	0.0106561	376	0.591158	0.070929	0.0764383	0.0657699	0.476857	-0.0410601	0.118781	0.860926	0.229082	Inflammatory bowel disease and other gastroenteritis and colitis	digestive	Physical activity	Physical activity	Fraction of time	Physical activity
174	tasks_light_overall	0.101699	-0.0160542	0.000271243	0.00715695	1048	0.565723	0.0522112	0.0521772	0.0398589	0.476857	-0.029969	0.0773853	0.849609	0.185242	Breast cancer	neoplasms	Physical activity	Physical activity	Hours	Physical activity
80	temp_IV	0.101735	0.29333	-0.00429845	-0.0114729	331	0.072391	0.761752	0.0845484	0.0665685	0.476857	0.15191	-0.0201825	0.367732	0.894026	Postoperative infection	infectious diseases	Diurnal rhythms	Variability		Diurnal rhythms
479	acceleration_between_day_SD	0.10175	3.50327	-0.0606208	-0.0125243	273	0.704804	0.0356312	0.0922304	0.0727778	0.476857	0.0349413	-0.152923	0.909614	0.141506	Other upper respiratory disease	respiratory	Physical activity	Physical activity variability	g	Physical activity
174	sedentary_within_day_SD	0.101773	0.0177836	-0.00025044	-0.00720308	1048	0.0281379	0.856193	0.0525248	0.0401245	0.476857	0.115318	0.00727151	0.23076	0.940788	Breast cancer	neoplasms	Physical activity	Physical activity variability	Fraction of time	Physical activity
871	tasks_light_peak_value_mean	0.101779	-0.0767479	0.00115808	0.0104929	371	0.109941	0.564281	0.0739877	0.0678619	0.476857	-0.118271	0.0391225	0.447525	0.777212	Open wounds of extremities	injuries & poisonings	Physical activity	Physical activity	Fraction of time	Physical activity
702	tasks_light_overall	0.101794	0.0231864	-0.000372631	-0.00983217	588	0.369509	0.102864	0.0791417	0.0468739	0.476857	0.0710225	-0.0764601	0.733693	0.291279	Degenerative skin conditions and other dermatoses	dermatologic	Physical activity	Physical activity	Hours	Physical activity
721	sleep_overall_L5	0.101904	0.0482345	-0.000837549	-0.0136506	303	0.752372	0.00754963	0.112059	0.0634042	0.477283	0.0353564	-0.169403	0.926173	0.0454223	Spondylosis and allied disorders	musculoskeletal	Sleep	Sleep	Fraction of time	Sleep
704	sleep_peak_quality_SD	0.10194	0.0258514	-0.000443618	-0.0104859	381	0.633732	0.071692	0.0720509	0.0682665	0.477361	0.0343313	-0.122958	0.881516	0.230605	Diseases of hair and hair follicles	dermatologic	Sleep	Sleep variability	Hours	Sleep
715	self_report_sleeplessness	0.102013	0.685129	-0.00917539	-0.0183554	254	0.0139511	0.361068	0.146839	0.0938554	0.477525	0.361055	0.0857242	0.159074	0.616241	Other inflammatory spondylopathies	musculoskeletal	Sleep	Self-report		Sleep
339	acceleration_within_day_SD_M10	0.102034	-6.86437	0.100368	0.00724946	733	0.0422098	0.814689	0.0477879	0.0497404	0.477525	-0.0970835	0.0116584	0.28361	0.921392	Other headache syndromes	neurological	Physical activity	Physical activity variability	Fraction of time	Physical activity
564	acceleration_RA	0.102066	0.0129809	-0.000310381	-0.00440981	2471	0.0764395	1.08645e-06	0.0327973	0.0254807	0.477525	-0.0581103	-0.124257	0.377477	2.93187e-05	Functional digestive disorders	digestive	Diurnal rhythms	Amplitude		Diurnal rhythms
317	acceleration_hourly_SD	0.102069	-7.82993	0.0957408	0.0065523	936	0.000323224	0.0483204	0.0487946	0.0390972	0.477525	-0.175487	-0.0772028	0.0143142	0.175351	Alcohol-related disorders	mental disorders	Physical activity	Physical activity variability	Fraction of time	Physical activity
276	sleep_hourly_SD	0.102071	0.00775564	-0.00015169	-0.00811148	759	0.648552	8.39374e-05	0.0689079	0.0389165	0.477525	-0.0314069	-0.153079	0.887842	0.00122258	Disorders of fluid, electrolyte, and acid-base balance	endocrine/metabolic	Sleep	Sleep variability	Fraction of time	Sleep
727	acceleration_M10_time	0.102093	0.905493	-0.0140198	-0.00975466	557	0.178025	0.337988	0.0694303	0.0551097	0.47754	0.0935156	-0.0528044	0.547499	0.594603	Other disorders of synovium, tendon, and bursa	musculoskeletal	Diurnal rhythms	Phase	Hours past midnight	Diurnal rhythms
851	sedentary_peak_time_mean	0.102141	1.66397	-0.0247204	-0.0106037	469	0.136035	0.57482	0.0875719	0.0508167	0.477674	0.130549	-0.0285068	0.488867	0.783831	Complications of transplants and reattached limbs	injuries & poisonings	Diurnal rhythms	Phase	Hours past midnight	Diurnal rhythms
850	acceleration_overall_M10	0.10223	8.74928	-0.156265	-0.0103632	417	0.891654	0.0150803	0.075325	0.0597328	0.477926	0.0102602	-0.145188	0.97102	0.0764806	Hemorrhage or hematoma complicating a procedure	injuries & poisonings	Physical activity	Physical activity	g	Physical activity
275	total_sleep_mean_abs_dev	0.102234	0.80369	-0.011795	-0.0145244	258	0.104243	0.70604	0.117455	0.0716894	0.477926	0.190826	-0.0270401	0.437286	0.863083	Disorders of mineral metabolism	endocrine/metabolic	Sleep	Sleep	Hours	Sleep
70	MET_within_day_SD_L5	0.102297	0.0488949	-0.000716125	-0.0151272	210	0.0625607	0.766159	0.107843	0.0876353	0.478133	0.200844	-0.0260633	0.342001	0.896475	Viral hepatitis	infectious diseases	Physical activity	Physical activity variability		Physical activity
578	tasks_light_hourly_SD	0.102353	0.015404	-0.000266897	-0.00555628	1487	0.708843	0.0412546	0.0404	0.0334424	0.478302	0.0150859	-0.0682583	0.911242	0.15733	Gastrointestinal hemorrhage	digestive	Physical activity	Physical activity variability	Fraction of time	Physical activity
627	sedentary_RA	0.102389	0.0970434	-0.00146117	-0.00899687	773	0.124093	0.474959	0.0667792	0.0451472	0.478348	0.102698	-0.0322552	0.471864	0.712607	Menopausal and postmenopausal disorders	genitourinary	Diurnal rhythms	Amplitude		Diurnal rhythms
276	walking_overall	0.102401	0.014199	-0.000375205	-0.00846613	759	0.0437446	2.09551e-11	0.0720259	0.040619	0.478348	-0.14525	-0.272242	0.287992	1.88293e-09	Disorders of fluid, electrolyte, and acid-base balance	endocrine/metabolic	Physical activity	Physical activity	Hours	Physical activity
153	MET_peak_value_mean	0.102462	0.315817	-0.00512688	-0.0133306	356	0.442057	0.0442549	0.114453	0.0556593	0.478479	0.0879845	-0.111974	0.784138	0.164867	Colorectal cancer	neoplasms	Physical activity	Physical activity	MET	Physical activity
280	acceleration_overall	0.102468	2.61195	-0.0527668	-0.00638134	898	0.442011	0.0014724	0.0456516	0.0411321	0.478479	-0.0350976	-0.130818	0.784138	0.0127543	Iron deficiency anemias	hematopoietic	Physical activity	Physical activity	g	Physical activity
858	acceleration_overall_L5	0.102549	1.87897	-0.0263864	-0.0144479	283	0.047519	0.794756	0.118177	0.0671916	0.478728	0.234197	0.0174794	0.299484	0.911203	Complication of internal orthopedic device	injuries & poisonings	Physical activity	Physical activity	g	Physical activity
452	acceleration_IV	0.102576	0.202765	-0.00310908	-0.0100789	428	0.186923	0.391073	0.0780258	0.0562053	0.478728	0.102976	-0.0482066	0.557781	0.645624	Other venous embolism and thrombosis	circulatory system	Diurnal rhythms	Variability		Diurnal rhythms
597	num_wakings_mean	0.102579	-0.667243	0.0120803	0.0133751	278	0.975901	0.00446347	0.103531	0.069452	0.478728	-0.00312758	0.197498	0.994431	0.0302691	Other disorders of urethra and urinary tract	genitourinary	Sleep	Sleep		Sleep
563	MET_peak_value_mean	0.102639	0.129225	-0.00266652	-0.0069333	981	0.40108	7.22053e-05	0.053983	0.0376185	0.478916	-0.0453299	-0.149329	0.756353	0.00108264	Constipation	digestive	Physical activity	Physical activity	MET	Physical activity
615	moderate_within_day_SD_M10	0.102686	-0.0380261	0.000549334	0.0103916	411	0.00838975	0.92348	0.056063	0.0841477	0.479045	-0.147792	0.00808255	0.117485	0.969633	Endometriosis	genitourinary	Physical activity	Physical activity variability	Fraction of time	Physical activity
293	sedentary_within_day_SD_L5	0.102705	-0.0512613	0.000841919	0.0142584	217	0.391582	0.143062	0.0979599	0.0887296	0.479045	-0.0839288	0.129947	0.750083	0.357628	Symptoms involving head and neck	mental disorders	Physical activity	Physical activity variability	Fraction of time	Physical activity
208	acceleration_between_day_SD	0.102754	1.49928	-0.0248586	-0.00513579	1888	0.489499	0.0726574	0.0394775	0.0277168	0.479107	0.0272836	-0.0497532	0.810604	0.232659	Benign neoplasm of colon	neoplasms	Physical activity	Physical activity variability	g	Physical activity
965	acceleration_overall_L5	0.102757	1.15641	-0.0153536	-0.00840683	654	0.00642212	0.364968	0.0626698	0.0493546	0.479107	0.170816	0.0447131	0.100676	0.6202	Poisoning by analgesics, antipyretics, and antirheumatics	injuries & poisonings	Physical activity	Physical activity	g	Physical activity
351	sleep_hourly_SD	0.102853	0.00777501	-0.000135292	-0.0072346	889	0.728779	0.0319556	0.0515004	0.0422645	0.479464	0.017858	-0.090661	0.919198	0.130754	Other peripheral nerve disorders	neurological	Sleep	Sleep variability	Fraction of time	Sleep
211	sedentary_overall_L5	0.102948	-0.0348943	0.000547865	0.0100923	565	0.264104	0.197501	0.0785454	0.0494026	0.479783	-0.0877171	0.0636671	0.639128	0.436033	Benign neoplasm of other parts of digestive system	neoplasms	Physical activity	Physical activity	Fraction of time	Physical activity
785	tasks_light_overall_M10	0.10296	0.0184098	-0.0002691	-0.00408278	2842	0.0537061	0.805176	0.0283834	0.0262783	0.479783	0.0547599	-0.00648174	0.317727	0.916302	Abdominal pain	symptoms	Physical activity	Physical activity	Fraction of time	Physical activity
798	MVPA_hourly_SD	0.10298	0.0229418	-0.000561096	-0.0107315	377	0.0508561	1.47108e-06	0.0775545	0.064867	0.479788	-0.151447	-0.312419	0.309809	3.80425e-05	Malaise and fatigue	symptoms	Physical activity	Physical activity variability	Fraction of time	Physical activity
198	acceleration_within_day_SD	0.103028	-8.00276	0.0908205	0.00853435	670	3.68969e-05	0.000254507	0.0684845	0.0422638	0.479879	-0.282625	-0.15461	0.00310185	0.00305951	Secondary malignant neoplasm	neoplasms	Physical activity	Physical activity variability	Fraction of time	Physical activity
475	num_wakings_mean	0.10305	-0.567643	0.0100108	0.0110837	361	0.801263	0.0345541	0.0749904	0.0697271	0.479879	-0.0188762	0.14738	0.943034	0.138373	Chronic sinusitis	respiratory	Sleep	Sleep		Sleep
389	walking_hourly_SD_M10	0.103063	0.0326286	-0.000507348	-0.0103238	582	0.275697	0.196262	0.0881942	0.0454378	0.479879	0.0961371	-0.0587197	0.65117	0.434502	Hearing loss	sense organs	Physical activity	Physical activity variability	Fraction of time	Physical activity
476	sedentary_peak_time_mean	0.103077	-0.735974	0.0115646	0.0049606	1804	0.171872	0.362167	0.0313712	0.0346202	0.479879	-0.0428611	0.031548	0.540305	0.617416	Allergic rhinitis	respiratory	Diurnal rhythms	Phase	Hours past midnight	Diurnal rhythms
585	moderate_overall	0.103143	0.0185333	-0.000344411	-0.00947731	724	0.891287	0.000105625	0.0824182	0.0395636	0.480097	-0.0112647	-0.153424	0.970886	0.00147164	Renal failure	genitourinary	Physical activity	Physical activity	Fraction of time	Physical activity
599	self_report_snoring	0.103186	0.177636	-0.00261925	-0.00546359	1817	0.106909	0.675642	0.0434405	0.0284749	0.480205	0.0700394	-0.0119145	0.440935	0.845875	Other symptoms/disorders or the urinary system	genitourinary	Sleep	Self-report		Sleep
211	sedentary_hourly_SD_L5	0.103231	-0.0535502	0.000862881	0.010086	565	0.364509	0.104968	0.0785215	0.0493959	0.480303	-0.0712051	0.0800852	0.72977	0.295244	Benign neoplasm of other parts of digestive system	neoplasms	Physical activity	Physical activity variability	Fraction of time	Physical activity
965	temp_L1_time	0.103246	2.06577	-0.0293193	-0.00844938	654	0.0384044	0.937953	0.0630764	0.049675	0.480303	0.130608	0.00386689	0.270542	0.975232	Poisoning by analgesics, antipyretics, and antirheumatics	injuries & poisonings	Diurnal rhythms	Phase	Hours past midnight	Diurnal rhythms
318	MET_overall	0.103305	0.0441236	-0.00108989	-0.00657289	960	0.0418771	5.301e-06	0.0468871	0.0426048	0.480335	-0.0954081	-0.194001	0.282062	0.00011833	Tobacco use disorder	mental disorders	Physical activity	Physical activity	MET	Physical activity
479	acceleration_between_day_SD_M10	0.103305	7.61194	-0.129267	-0.0125723	273	0.599409	0.0569185	0.0930044	0.0733885	0.480335	0.0488513	-0.139734	0.865127	0.197258	Other upper respiratory disease	respiratory	Physical activity	Physical activity variability	Fraction of time	Physical activity
686	walking_hourly_SD_M10	0.103311	0.03033	-0.00053523	-0.0108911	327	0.810078	0.0471411	0.0755581	0.0731481	0.480335	0.0181587	-0.145208	0.946445	0.172205	Other local infections of skin and subcutaneous tissue	dermatologic	Physical activity	Physical activity variability	Fraction of time	Physical activity
858	walking_hourly_SD	0.103336	0.0380635	-0.000661986	-0.0143206	283	0.760515	0.00732523	0.117405	0.0667523	0.480336	0.0357859	-0.179024	0.928671	0.044573	Complication of internal orthopedic device	injuries & poisonings	Physical activity	Physical activity variability	Fraction of time	Physical activity
783	sedentary_peak_time_mean_abs_dev	0.10335	1.15473	-0.0164402	-0.0121728	317	0.0322441	0.968634	0.0866169	0.0736699	0.480336	0.185489	0.00289685	0.248979	0.987711	Fever of unknown origin	symptoms	Diurnal rhythms	Phase	Hours	Diurnal rhythms
715	sedentary_overall_L5	0.103395	-0.0524643	0.00082454	0.0151889	254	0.276007	0.182514	0.120307	0.0725955	0.480431	-0.131058	0.0967765	0.651659	0.415185	Other inflammatory spondylopathies	musculoskeletal	Physical activity	Physical activity	Fraction of time	Physical activity
619	acceleration_peak_value_mean	0.103433	-14.5496	0.221302	0.00761885	670	0.0868501	0.55457	0.0478109	0.0548541	0.480431	-0.0818677	0.0324151	0.401769	0.770752	Noninflammatory female genital disorders	genitourinary	Physical activity	Physical activity	g	Physical activity
555	self_report_IPAQ_activity_group	0.10345	-0.479229	0.00687649	0.0148619	376	0.0383684	0.961366	0.105419	0.0948148	0.480431	-0.218336	0.00459285	0.270542	0.984948	Inflammatory bowel disease and other gastroenteritis and colitis	digestive	Physical activity	Self-report physical activity		Physical activity
1011	phase_abs_dev	0.103456	-0.465141	0.00734415	0.0115599	295	0.267961	0.286155	0.0869752	0.0722359	0.480431	-0.0963508	0.0770481	0.642505	0.541649	Complications of surgical and medical procedures		Diurnal rhythms	Phase	Hours	Diurnal rhythms
389	sleep_peak_time_mean_abs_dev	0.103473	0.43254	-0.0063887	-0.0103752	582	0.13782	0.601436	0.0888172	0.045607	0.480431	0.131805	-0.0238225	0.492024	0.800194	Hearing loss	sense organs	Diurnal rhythms	Phase	Hours	Diurnal rhythms
244	moderate_overall	0.103494	0.010653	-0.000197011	-0.00542124	1678	0.898583	0.00599282	0.0394263	0.0314158	0.480431	-0.005025	-0.0863435	0.972851	0.038078	Hypothyroidism	endocrine/metabolic	Physical activity	Physical activity	Fraction of time	Physical activity
686	main_sleep_duration_mean	0.103506	0.738057	-0.0116744	-0.0109068	327	0.236337	0.313046	0.0757101	0.073295	0.480431	0.0896575	-0.0739452	0.612771	0.570097	Other local infections of skin and subcutaneous tissue	dermatologic	Sleep	Sleep	Hours	Sleep
627	sleep_IV	0.1036	-0.159871	0.00226746	0.00885968	773	0.0372975	0.91989	0.0659665	0.0446137	0.480702	-0.137382	-0.00448694	0.267764	0.968613	Menopausal and postmenopausal disorders	genitourinary	Diurnal rhythms	Variability		Diurnal rhythms
562	MET_hourly_SD	0.103603	0.0388146	-0.00070969	-0.00457595	2694	0.969061	0.00242352	0.0362981	0.0230946	0.480702	-0.00140788	-0.0700471	0.99239	0.01896	Diverticulosis and diverticulitis	digestive	Physical activity	Physical activity variability		Physical activity
218	sedentary_overall	0.103674	0.0285818	-0.00048349	-0.00624745	1096	0.512767	0.125894	0.0392815	0.0444287	0.480943	0.0257115	-0.0680002	0.822492	0.330337	Benign neoplasm of uterus	neoplasms	Physical activity	Physical activity	Fraction of time	Physical activity
565	sleep_hourly_SD	0.103713	0.00797085	-0.000111572	-0.00596622	1180	0.0226345	0.813345	0.0430283	0.0364146	0.481035	0.0980913	0.00859806	0.205345	0.920585	Anal and rectal conditions	digestive	Sleep	Sleep variability	Fraction of time	Sleep
214	acceleration_L5_time	0.103772	-0.707867	0.0113253	0.00975349	480	0.300988	0.214111	0.0707527	0.0588553	0.481044	-0.0731822	0.0731202	0.675274	0.456813	Lipoma	neoplasms	Diurnal rhythms	Phase	Hours past midnight	Diurnal rhythms
960	MVPA_overall	0.103784	0.013899	-0.000295107	-0.00510012	1720	0.272479	0.000235486	0.0367244	0.0317564	0.481044	-0.0403012	-0.116803	0.64798	0.00287122	Poisoning by antibiotics	injuries & poisonings	Physical activity	Physical activity	Fraction of time	Physical activity
496	moderate_hourly_SD_M10	0.103798	0.0247572	-0.00050896	-0.00846141	880	0.460287	1.17375e-06	0.0728507	0.0371744	0.481044	-0.053792	-0.180713	0.793653	3.14692e-05	Chronic airway obstruction	respiratory	Physical activity	Physical activity variability	Fraction of time	Physical activity
471	walking_overall	0.103826	0.0338137	-0.000576735	-0.0130135	298	0.627536	0.0378776	0.0973476	0.0712658	0.481044	0.0472335	-0.147968	0.87903	0.148095	Nasal polyps	respiratory	Physical activity	Physical activity	Hours	Physical activity
318	tasks_light_peak_value_mean	0.103831	-0.0619993	0.000736816	0.00667597	960	4.52832e-05	0.0293502	0.0476951	0.043339	0.481044	-0.19457	-0.0944304	0.00358793	0.122844	Tobacco use disorder	mental disorders	Physical activity	Physical activity	Fraction of time	Physical activity
599	acceleration_peak_time_mean_abs_dev	0.103832	-0.391374	0.00631934	0.00546848	1817	0.383162	0.123409	0.0434714	0.0286341	0.481044	-0.0379114	0.0441158	0.743363	0.326893	Other symptoms/disorders or the urinary system	genitourinary	Diurnal rhythms	Phase	Hours	Diurnal rhythms
426	phase	0.103871	0.703688	-0.0100216	-0.0102937	712	0.0934011	0.955053	0.0933613	0.039655	0.481137	0.15664	0.00223509	0.416085	0.982019	Cardiac conduction disorders	circulatory system	Diurnal rhythms	Phase	Hours past midnight	Diurnal rhythms
345	moderate_hourly_SD_M10	0.103953	0.0389215	-0.000690916	-0.0114864	316	0.855356	0.025838	0.0840041	0.0704347	0.481367	0.0153132	-0.156983	0.961209	0.112601	Epilepsy, recurrent seizures, convulsions	neurological	Physical activity	Physical activity variability	Fraction of time	Physical activity
428	MVPA_between_day_SD	0.10396	0.019855	-0.00037488	-0.0136911	430	0.825015	3.8517e-06	0.126107	0.0504837	0.481367	-0.0278824	-0.233249	0.952531	8.93565e-05	Congestive heart failure; nonhypertensive	circulatory system	Physical activity	Physical activity variability	Fraction of time	Physical activity
568	walking_within_day_SD_M10	0.104008	0.0301701	-0.00053476	-0.011375	359	0.848579	0.018784	0.0844762	0.065744	0.4815	0.0161293	-0.154495	0.959327	0.0897059	Other disorders of peritoneum	digestive	Physical activity	Physical activity variability	Fraction of time	Physical activity
272	num_wakings_mean	0.104042	-0.186449	0.00366131	0.00405372	4337	0.619367	6.21003e-05	0.0332619	0.0193062	0.48152	0.016523	0.0773287	0.87548	0.000955389	Disorders of lipoid metabolism	endocrine/metabolic	Sleep	Sleep		Sleep
618	acceleration_L5_time	0.104061	0.63928	-0.0094692	-0.008155	880	0.0977608	0.635745	0.061618	0.0428438	0.48152	0.102031	-0.0202935	0.424751	0.821401	Genital prolapse	genitourinary	Diurnal rhythms	Phase	Hours past midnight	Diurnal rhythms
172	MVPA_overall	0.10407	0.0234096	-0.000373465	-0.00645431	1341	0.359762	0.123176	0.0541394	0.0306376	0.48152	0.0495828	-0.0472319	0.72555	0.326523	Skin cancer	neoplasms	Physical activity	Physical activity	Fraction of time	Physical activity
591	self_report_sleeplessness	0.104128	0.3352	-0.00451324	-0.00902874	985	0.0158031	0.422574	0.0720817	0.0480753	0.481697	0.173987	0.0385559	0.170324	0.673205	Urinary tract infection	genitourinary	Sleep	Self-report		Sleep
579	main_sleep_duration_mean	0.104173	-0.881463	0.0136691	0.0127704	297	0.203551	0.32511	0.0952701	0.0715599	0.481815	-0.121139	0.070417	0.576071	0.582526	Other symptoms involving abdomen and pelvis	digestive	Sleep	Sleep	Hours	Sleep
427	acceleration_L5_time_abs_dev	0.10425	0.275172	-0.00384424	-0.00540632	1891	0.0442606	0.756099	0.0445584	0.0275072	0.481825	0.0896389	0.00854404	0.289324	0.890712	Cardiac dysrhythmias	circulatory system	Diurnal rhythms	Phase	Hours	Diurnal rhythms
764	temp_RA	0.104259	0.0336684	-0.000394699	-0.0120512	323	4.46094e-05	0.00597572	0.0894374	0.0670705	0.481825	0.365168	0.1844	0.00355728	0.0379994	Sciatica	symptoms	Diurnal rhythms	Amplitude		Diurnal rhythms
619	self_report_snoring	0.104278	-0.224241	0.00385214	0.00803533	670	0.60677	0.107391	0.0501459	0.058829	0.481825	-0.0258099	0.09472	0.868666	0.299343	Noninflammatory female genital disorders	genitourinary	Sleep	Self-report		Sleep
386	self_report_nap_during_day	0.104278	-0.145997	0.00254634	0.0101231	815	0.746947	0.0264632	0.0732837	0.0577594	0.481825	-0.0236467	0.1282	0.924988	0.114376	Vertiginous syndromes and other disorders of vestibular system	sense organs	Sleep	Self-report		Sleep
571	self_report_sleeplessness	0.104314	0.475058	-0.008107	-0.0162181	278	0.621446	0.0653773	0.118184	0.100341	0.481825	0.0583608	-0.18491	0.876371	0.216956	Chronic liver disease and cirrhosis	digestive	Sleep	Self-report		Sleep
483	sleep_peak_time_mean	0.104326	0.974323	-0.014026	-0.015089	211	0.054376	0.923506	0.113451	0.0839932	0.481825	0.21827	-0.00806498	0.319665	0.969633	Acute bronchitis and bronchiolitis	respiratory	Diurnal rhythms	Phase	Hours past midnight	Diurnal rhythms
990	self_report_IPAQ_activity_group	0.104331	-0.569369	0.00780429	0.0168671	426	0.0306808	0.52636	0.140121	0.0786897	0.481825	-0.302864	-0.049857	0.242906	0.751683	Effects radiation NOS	injuries & poisonings	Physical activity	Self-report physical activity		Physical activity
418	acceleration_IV	0.104334	-0.0812971	0.00144996	0.0047004	2150	0.886017	0.0163072	0.035041	0.0272603	0.481825	-0.00502305	0.0654829	0.969402	0.080916	Nonspecific chest pain	circulatory system	Diurnal rhythms	Variability		Diurnal rhythms
790	moderate_between_day_SD_M10	0.10435	0.0288539	-0.000393113	-0.0099393	632	0.0299268	0.443668	0.0842255	0.0440971	0.481825	0.182869	0.0337796	0.239183	0.689287	Nonspecific findings on examination of blood	symptoms	Physical activity	Physical activity variability	Fraction of time	Physical activity
345	sedentary_RA	0.104378	0.0940129	-0.0018619	-0.0114643	316	0.538231	0.00148854	0.0839455	0.0703852	0.481829	-0.0516683	-0.223632	0.835407	0.0128582	Epilepsy, recurrent seizures, convulsions	neurological	Diurnal rhythms	Amplitude		Diurnal rhythms
172	acceleration_overall	0.104411	2.82724	-0.0507346	-0.00613559	1341	0.931093	0.00266636	0.0515166	0.0291532	0.481829	0.0044547	-0.0875791	0.980899	0.0204344	Skin cancer	neoplasms	Physical activity	Physical activity	g	Physical activity
747	self_report_daytime_dozing	0.104419	0.201584	-0.00274343	-0.0165727	248	0.0341914	0.461661	0.144592	0.078315	0.481829	0.30624	0.05765	0.255636	0.703467	Cardiac and circulatory congenital anomalies	congenital anomalies	Sleep	Self-report		Sleep
721	MET_peak_time_mean_abs_dev	0.104429	-1.03365	0.0161699	0.0138238	303	0.280516	0.194087	0.114313	0.0646785	0.481829	-0.123365	0.0839927	0.656058	0.431872	Spondylosis and allied disorders	musculoskeletal	Diurnal rhythms	Phase	Hours	Diurnal rhythms
627	sedentary_within_day_SD_L5	0.104511	-0.0341922	0.000521299	0.0088285	773	0.156022	0.382461	0.0659072	0.0445737	0.481982	-0.0934974	0.0389301	0.518749	0.637735	Menopausal and postmenopausal disorders	genitourinary	Physical activity	Physical activity variability	Fraction of time	Physical activity
979	sedentary_overall	0.104517	0.0630265	-0.00100787	-0.0130233	249	0.275786	0.233921	0.0900292	0.0816824	0.481982	0.0981191	-0.0972304	0.651318	0.482067	Adverse drug events and drug allergies	injuries & poisonings	Physical activity	Physical activity	Fraction of time	Physical activity
474	MVPA_overall	0.104531	-0.0375418	0.000616146	0.0106484	365	0.345903	0.205594	0.066992	0.0762993	0.481982	-0.0631456	0.0965802	0.715298	0.447003	Acute and chronic tonsillitis	respiratory	Physical activity	Physical activity	Fraction of time	Physical activity
290	self_report_nap_during_day	0.104539	-0.283811	0.00534885	0.0212646	230	0.8411	9.62677e-05	0.205756	0.0923456	0.481982	0.0412521	0.360222	0.957175	0.00136503	Delirium dementia and amnestic and other cognitive disorders	mental disorders	Sleep	Self-report		Sleep
495	sleep_peak_time_mean_abs_dev	0.104561	-0.151357	0.00232962	0.00378327	3339	0.137001	0.458241	0.0253659	0.0256518	0.481993	-0.0377217	0.0190274	0.490313	0.700899	Asthma	respiratory	Diurnal rhythms	Phase	Hours	Diurnal rhythms
979	sleep_peak_time_mean_abs_dev	0.104589	0.478785	-0.00829121	-0.0134649	249	0.691817	0.0505307	0.09328	0.0843741	0.482031	0.0369758	-0.164997	0.905169	0.181014	Adverse drug events and drug allergies	injuries & poisonings	Diurnal rhythms	Phase	Hours	Diurnal rhythms
960	sleep_within_day_SD_M10	0.104618	-0.0168078	0.000340876	0.00505793	1720	0.430346	0.000917062	0.0365086	0.0315697	0.482074	0.0287912	0.10466	0.77661	0.0087193	Poisoning by antibiotics	injuries & poisonings	Sleep	Sleep variability		Sleep
531	sedentary_overall_M10	0.104702	-0.0639015	0.00106577	0.00865583	653	0.535868	0.0516613	0.0693238	0.0446652	0.482371	-0.0429171	0.0869204	0.834109	0.183895	Peptic ulcer (excl. esophageal)	digestive	Physical activity	Physical activity	Fraction of time	Physical activity
272	acceleration_L5_time	0.104837	0.373641	-0.00486136	-0.00418667	4337	0.00787469	0.150427	0.0344359	0.0199694	0.482906	0.0915173	0.0287173	0.11374	0.368973	Disorders of lipoid metabolism	endocrine/metabolic	Diurnal rhythms	Phase	Hours past midnight	Diurnal rhythms
427	sedentary_IV	0.104859	0.111036	-0.00152981	-0.00538916	1891	0.0331334	0.612764	0.0444714	0.0274879	0.482915	0.09475	0.0139127	0.252414	0.807019	Cardiac dysrhythmias	circulatory system	Diurnal rhythms	Variability		Diurnal rhythms
558	sleep_peak_quality_mean	0.104947	0.0240398	-0.000454169	-0.00710037	908	0.780005	0.00342368	0.0525837	0.0414027	0.483147	-0.0146875	-0.121193	0.935583	0.024776	Noninfectious gastroenteritis	digestive	Sleep	Sleep	Hours	Sleep
851	MET_peak_time_mean	0.104969	1.37611	-0.0203964	-0.0105833	469	0.134288	0.600338	0.0881216	0.0511357	0.483147	0.131958	-0.0267911	0.485987	0.79929	Complications of transplants and reattached limbs	injuries & poisonings	Diurnal rhythms	Phase	Hours past midnight	Diurnal rhythms
798	self_report_sleep_duration	0.104996	0.993663	-0.010941	-0.0109372	377	8.8439e-07	0.000611916	0.0796773	0.0664533	0.483147	0.391774	0.227717	0.00018746	0.00625238	Malaise and fatigue	symptoms	Sleep	Self-report	Hours	Sleep
740	tasks_light_hourly_SD	0.105004	0.0170049	-0.000219854	-0.00457694	3279	0.00611994	0.121356	0.0373067	0.021704	0.483147	0.102277	0.033623	0.0979191	0.32365	Osteoarthrosis	musculoskeletal	Physical activity	Physical activity variability	Fraction of time	Physical activity
483	acceleration_L5_time	0.105007	1.13207	-0.0176014	-0.0151585	211	0.216179	0.308275	0.114197	0.0845459	0.483147	0.141237	-0.0861412	0.590251	0.564681	Acute bronchitis and bronchiolitis	respiratory	Diurnal rhythms	Phase	Hours past midnight	Diurnal rhythms
747	temp_phase_abs_dev	0.105061	-4.32323	0.0657363	0.0151305	248	0.220555	0.346323	0.13297	0.0680202	0.483207	-0.162899	0.0640589	0.594023	0.602766	Cardiac and circulatory congenital anomalies	congenital anomalies	Diurnal rhythms	Phase	Hours	Diurnal rhythms
994	MET_hourly_SD_M10	0.105064	0.100423	-0.00191343	-0.0124723	347	0.758291	0.000349196	0.10201	0.0610903	0.483207	-0.0313915	-0.218475	0.927574	0.00396523	Sepsis and SIRS	injuries & poisonings	Physical activity	Physical activity variability		Physical activity
300	walking_overall_M10	0.105094	0.0254177	-0.000539886	-0.00660482	1000	0.256258	0.00045687	0.0460772	0.043187	0.483207	-0.0523117	-0.151384	0.632328	0.0049456	Anxiety disorders	mental disorders	Physical activity	Physical activity	Fraction of time	Physical activity
216	self_report_daytime_dozing	0.105098	-0.0933922	0.00148963	0.00899866	661	0.250057	0.284508	0.0601976	0.0614215	0.483207	-0.0692419	0.065738	0.624715	0.540178	Benign neoplasm of skin	neoplasms	Sleep	Self-report		Sleep
414	acceleration_overall_M10	0.105154	12.6581	-0.242368	-0.0160734	221	0.741734	6.32351e-05	0.135253	0.0713992	0.483345	-0.0445742	-0.285675	0.923954	0.000969839	Other forms of chronic heart disease	circulatory system	Physical activity	Physical activity	g	Physical activity
317	sedentary_peak_time_mean	0.105201	1.09069	-0.0156484	-0.00671236	936	0.0503876	0.960263	0.0504238	0.0405111	0.483345	0.098667	-0.00201844	0.308733	0.984478	Alcohol-related disorders	mental disorders	Diurnal rhythms	Phase	Hours past midnight	Diurnal rhythms
594	walking_overall	0.105209	0.0223512	-0.000407296	-0.00919023	554	0.98671	0.0100037	0.0677478	0.0539547	0.483345	-0.00112849	-0.138982	0.997571	0.0562949	Urinary calculus	genitourinary	Physical activity	Physical activity	Hours	Physical activity
290	temp_RA	0.10522	-0.0337732	0.000537054	0.0163976	230	0.414074	0.0744528	0.158322	0.0653926	0.483345	-0.129311	0.116654	0.765061	0.236631	Delirium dementia and amnestic and other cognitive disorders	mental disorders	Diurnal rhythms	Amplitude		Diurnal rhythms
591	MET_within_day_SD	0.105228	0.0495738	-0.00101377	-0.006904	985	0.443907	7.81268e-05	0.0550015	0.0368717	0.483345	-0.0421105	-0.14567	0.785308	0.00115536	Urinary tract infection	genitourinary	Physical activity	Physical activity variability		Physical activity
715	inactivity_peak_time_mean	0.105271	1.15227	-0.0148289	-0.0152417	254	0.00429114	0.112234	0.121159	0.0739336	0.483345	0.346054	0.117428	0.0795368	0.307525	Other inflammatory spondylopathies	musculoskeletal	Diurnal rhythms	Phase	Hours past midnight	Diurnal rhythms
965	sedentary_overall	0.105289	-0.0407807	0.000623136	0.0080519	654	0.164293	0.441098	0.0604648	0.0476183	0.483345	-0.0840956	0.0366829	0.530896	0.687699	Poisoning by analgesics, antipyretics, and antirheumatics	injuries & poisonings	Physical activity	Physical activity	Fraction of time	Physical activity
216	acceleration_overall_L5	0.105293	-0.989111	0.0146714	0.00803334	661	0.0734283	0.693266	0.055721	0.0525982	0.483345	-0.0997536	0.0207464	0.370729	0.856062	Benign neoplasm of skin	neoplasms	Physical activity	Physical activity	g	Physical activity
443	main_sleep_duration_mean	0.105303	0.838593	-0.0138392	-0.0129294	328	0.484013	0.0588063	0.10337	0.0643451	0.483345	0.0723457	-0.121595	0.807824	0.20177	Peripheral vascular disease	circulatory system	Sleep	Sleep	Hours	Sleep
345	walking_peak_value_mean	0.105345	0.0676692	-0.0013667	-0.0115546	316	0.45491	0.000877198	0.0848425	0.0711377	0.483369	-0.0633999	-0.236719	0.791022	0.00838001	Epilepsy, recurrent seizures, convulsions	neurological	Physical activity	Physical activity	Hours	Physical activity
244	acceleration_peak_value_mean	0.105347	-12.2641	0.152846	0.00526209	1678	0.000563097	0.0785211	0.0385029	0.0306209	0.483369	-0.132806	-0.0538745	0.0215174	0.245091	Hypothyroidism	endocrine/metabolic	Physical activity	Physical activity	g	Physical activity
508	sedentary_IV	0.105404	0.340772	-0.00450693	-0.0158768	212	0.0138386	0.246508	0.132934	0.0768638	0.483468	0.32723	0.0890775	0.158623	0.497024	Pulmonary collapse; interstitial and compensatory emphysema	respiratory	Diurnal rhythms	Variability		Diurnal rhythms
208	tasks_light_within_day_SD	0.105424	0.0128792	-0.000232304	-0.00524747	1888	0.954572	0.00743485	0.0406483	0.0285388	0.483468	0.00231561	-0.0763965	0.988326	0.0449607	Benign neoplasm of colon	neoplasms	Physical activity	Physical activity variability	Fraction of time	Physical activity
1009	sedentary_IV	0.105427	0.1871	-0.00251665	-0.00886553	503	0.00619471	0.518814	0.062649	0.0597046	0.483468	0.171503	0.0385205	0.0985882	0.746196	Injury, NOS		Diurnal rhythms	Variability		Diurnal rhythms
426	MET_hourly_SD_M10	0.105475	0.0995676	-0.00156207	-0.010182	712	0.337413	0.105831	0.0927756	0.0394053	0.483573	0.0890004	-0.0637294	0.707699	0.296713	Cardiac conduction disorders	circulatory system	Physical activity	Physical activity variability		Physical activity
362	sedentary_within_day_SD_L5	0.105521	-0.0434728	0.00071485	0.0121064	494	0.527559	0.0143609	0.111414	0.045424	0.483573	-0.0703854	0.111211	0.829968	0.0737466	Other retinal disorders	sense organs	Physical activity	Physical activity variability	Fraction of time	Physical activity
785	acceleration_RA	0.105522	0.0157396	-0.000278161	-0.00395203	2842	0.821093	0.0385166	0.0276913	0.0256198	0.483573	0.00626215	-0.0530183	0.951192	0.149603	Abdominal pain	symptoms	Diurnal rhythms	Amplitude		Diurnal rhythms
1019	sedentary_peak_time_mean	0.105548	0.926753	-0.0149392	-0.00640814	999	0.334444	0.204441	0.0467048	0.0402209	0.483573	0.0450804	-0.0510418	0.705636	0.445843	Other ill-defined and unknown causes of morbidity and mortality		Diurnal rhythms	Phase	Hours past midnight	Diurnal rhythms
327	sedentary_within_day_SD	0.105557	-0.0256297	0.000347529	0.00999552	496	0.00838821	0.529748	0.0710858	0.0596222	0.483573	-0.187399	-0.0374666	0.117485	0.753657	Sleep disorders	neurological	Physical activity	Physical activity variability	Fraction of time	Physical activity
285	tasks_light_hourly_SD	0.105659	0.0210365	-0.000325755	-0.00678159	998	0.215404	0.342671	0.0524278	0.038752	0.483573	0.0649514	-0.0367725	0.589584	0.598932	Other anemias	hematopoietic	Physical activity	Physical activity variability	Fraction of time	Physical activity
760	main_sleep_offset_mean_abs_dev	0.10568	-0.259776	0.00523224	0.00787532	701	0.452706	0.00144041	0.0561184	0.0502921	0.483573	0.0421406	0.16027	0.790196	0.0125209	Back pain	symptoms	Diurnal rhythms	Phase	Hours	Diurnal rhythms
634	self_report_nap_during_day	0.105695	0.203838	-0.00347417	-0.0138117	502	0.361971	0.310256	0.0556384	0.154185	0.483573	0.0507223	-0.156454	0.727993	0.566884	Miscarriage; stillbirth	pregnancy complications	Sleep	Self-report		Sleep
702	MET_peak_time_mean	0.105705	1.2099	-0.018627	-0.00966518	588	0.221436	0.295356	0.0786831	0.0466024	0.483573	0.0962098	-0.0487679	0.595232	0.551445	Degenerative skin conditions and other dermatoses	dermatologic	Diurnal rhythms	Phase	Hours past midnight	Diurnal rhythms
414	acceleration_within_day_SD	0.105711	9.16019	-0.168298	-0.0158148	221	0.945936	0.000466362	0.13329	0.0703636	0.483573	-0.00903867	-0.246261	0.985706	0.00502205	Other forms of chronic heart disease	circulatory system	Physical activity	Physical activity variability	Fraction of time	Physical activity
715	sedentary_peak_value_mean	0.105718	-0.0778999	0.00120614	0.0150073	254	0.228459	0.265	0.119449	0.0728902	0.483573	-0.143861	0.081249	0.603128	0.518788	Other inflammatory spondylopathies	musculoskeletal	Physical activity	Physical activity	Hours	Physical activity
443	walking_hourly_SD	0.105739	0.0290312	-0.000595991	-0.012893	328	0.432078	1.9406e-05	0.103208	0.0642441	0.483573	-0.0810855	-0.27448	0.777503	0.000358354	Peripheral vascular disease	circulatory system	Physical activity	Physical activity variability	Fraction of time	Physical activity
289	sedentary_hourly_SD	0.105765	-0.0231089	0.000382164	0.0119941	339	0.476755	0.0812479	0.0921803	0.0655673	0.483573	-0.0655901	0.114321	0.803169	0.250615	Other diseases of blood and blood-forming organs	hematopoietic	Physical activity	Physical activity variability	Fraction of time	Physical activity
452	phase_abs_dev	0.105773	-0.37697	0.00655851	0.0103233	428	0.751285	0.0261966	0.0807115	0.0581393	0.483573	-0.0255815	0.129268	0.926037	0.113639	Other venous embolism and thrombosis	circulatory system	Diurnal rhythms	Phase	Hours	Diurnal rhythms
1010	temp_L1_time_abs_dev	0.105777	-1.16502	0.0179002	0.00802056	815	0.179389	0.365554	0.0602364	0.0435767	0.483573	-0.080878	0.0394303	0.549812	0.620746	Other tests		Diurnal rhythms	Phase	Hours	Diurnal rhythms
622	sedentary_within_day_SD	0.105805	-0.0147491	0.000272392	0.00783446	846	0.899903	0.0100179	0.0531622	0.0482269	0.483573	0.00668699	0.124204	0.973248	0.0563366	Polyp of female genital organs	genitourinary	Physical activity	Physical activity variability	Fraction of time	Physical activity
318	sedentary_overall	0.105827	-0.0177938	0.000500199	0.00646336	960	0.00686438	1.3559e-07	0.0464422	0.0422008	0.483573	0.12556	0.222511	0.104922	4.65094e-06	Tobacco use disorder	mental disorders	Physical activity	Physical activity	Fraction of time	Physical activity
290	temp_phase_abs_dev	0.105835	-5.12501	0.0730941	0.0168241	230	0.118124	0.976978	0.162726	0.0672116	0.483573	-0.254301	-0.00193959	0.461189	0.991266	Delirium dementia and amnestic and other cognitive disorders	mental disorders	Diurnal rhythms	Phase	Hours	Diurnal rhythms
859	sedentary_hourly_SD_L5	0.105839	-0.068237	0.00124201	0.0145175	245	0.993877	0.0043991	0.111609	0.0767546	0.483573	0.000856574	0.21862	0.99919	0.0299226	Complication due to other implant and internal device	injuries & poisonings	Physical activity	Physical activity variability	Fraction of time	Physical activity
300	self_report_sleeplessness	0.105849	0.38997	-0.00427734	-0.00855683	1000	1.32107e-07	0.00141667	0.0586324	0.056755	0.483573	0.30951	0.181157	4.09532e-05	0.0123448	Anxiety disorders	mental disorders	Sleep	Self-report		Sleep
459	inactivity_peak_time_mean_abs_dev	0.10587	0.326008	-0.00422222	-0.00638087	1309	0.00726761	0.154768	0.0527964	0.0323426	0.483573	0.141735	0.0460214	0.108439	0.375121	Other disorders of circulatory system	circulatory system	Diurnal rhythms	Phase	Hours	Diurnal rhythms
618	self_report_chronotype	0.105879	-0.428306	0.00591757	0.0134856	880	0.023181	0.647339	0.103203	0.07012	0.483573	-0.234362	-0.0320784	0.207945	0.828877	Genital prolapse	genitourinary	Diurnal rhythms	Self-report		Diurnal rhythms
507	sleep_peak_quality_SD	0.105909	-0.025522	0.000380622	0.0089969	600	0.140315	0.569307	0.0735369	0.046586	0.483618	-0.108442	0.0265112	0.496195	0.780433	Pleurisy; pleural effusion	respiratory	Sleep	Sleep variability	Hours	Sleep
386	sleep_within_day_SD_L5	0.106003	0.0399655	-0.000491249	-0.007829	815	0.00053337	0.0354833	0.0595671	0.0422735	0.48396	0.206332	0.0888975	0.0207981	0.141069	Vertiginous syndromes and other disorders of vestibular system	sense organs	Sleep	Sleep		Sleep
1002	amplitude	0.106081	0.0440773	-0.000910787	-0.00944328	467	0.409202	8.55951e-05	0.0755772	0.0519301	0.484042	-0.0623748	-0.204024	0.761936	0.00124065	Symptoms concerning nutrition, metabolism, and development		Diurnal rhythms	Amplitude	g	Diurnal rhythms
859	self_report_nap_during_day	0.106091	-0.296064	0.00461105	0.0183315	245	0.207741	0.294553	0.133974	0.101301	0.484042	-0.168787	0.106185	0.581296	0.550649	Complication due to other implant and internal device	injuries & poisonings	Sleep	Self-report		Sleep
520	self_report_daytime_dozing	0.106094	-0.126835	0.00259409	0.0156705	211	0.25614	0.0166224	0.0842623	0.138089	0.484042	0.0956879	0.330745	0.632255	0.0819716	Disorders of tooth development	digestive	Sleep	Self-report		Sleep
593	self_report_snoring	0.106114	0.199884	-0.00336714	-0.00702366	1019	0.581298	0.047217	0.0555671	0.0376475	0.484042	0.0306451	-0.0747098	0.857087	0.17238	Hematuria	genitourinary	Sleep	Self-report		Sleep
714	acceleration_overall_L5	0.106118	-1.35759	0.0202301	0.011077	422	0.12697	0.57877	0.0878727	0.0577145	0.484042	-0.134112	0.0320425	0.476707	0.785895	Rheumatoid arthritis and other inflammatory polyarthropathies	musculoskeletal	Physical activity	Physical activity	g	Physical activity
296	sleep_peak_time_mean_abs_dev	0.106149	-0.134924	0.00380585	0.00618067	1214	0.00188954	1.05704e-06	0.0388819	0.0437391	0.484093	0.120822	0.213532	0.0466983	2.85874e-05	Mood disorders	mental disorders	Diurnal rhythms	Phase	Hours	Diurnal rhythms
979	MVPA_hourly_SD	0.106201	-0.0443778	0.000689127	0.0131802	249	0.176133	0.374013	0.0915555	0.0830672	0.48424	-0.123856	0.0738466	0.545466	0.62937	Adverse drug events and drug allergies	injuries & poisonings	Physical activity	Physical activity variability	Fraction of time	Physical activity
374	mesor	0.106265	0.0497318	-0.000784597	-0.00840697	642	0.294984	0.213415	0.0673113	0.0446941	0.484401	0.0704933	-0.0556113	0.669988	0.45603	Other disorders of eyelids	sense organs	Physical activity	Physical activity	g	Physical activity
443	MET_hourly_SD	0.106282	0.10289	-0.00193375	-0.0124685	328	0.823092	0.00076719	0.0999652	0.0622257	0.484401	-0.0223495	-0.209376	0.951818	0.00750545	Peripheral vascular disease	circulatory system	Physical activity	Physical activity variability		Physical activity
293	sedentary_hourly_SD_L5	0.106327	-0.0757403	0.0012207	0.0142685	217	0.310107	0.205966	0.0990584	0.0897245	0.484401	-0.100546	0.113481	0.683675	0.447516	Symptoms involving head and neck	mental disorders	Physical activity	Physical activity variability	Fraction of time	Physical activity
618	temp_amplitude	0.106335	0.4118	-0.00709237	-0.00775098	880	0.68699	0.0240471	0.0589072	0.0410049	0.484401	0.0237366	-0.0925281	0.902784	0.107126	Genital prolapse	genitourinary	Diurnal rhythms	Amplitude	Celsius	Diurnal rhythms
368	temp_within_day_SD	0.106349	-0.493473	0.00717562	0.0114725	322	0.0886049	0.821757	0.0927759	0.0625958	0.484401	-0.157985	0.0141021	0.405042	0.924873	Visual disturbances	sense organs	Diurnal rhythms	Variability	Celsius	Diurnal rhythms
870	sleep_IV	0.106372	0.171854	-0.00236129	-0.00922632	456	0.0140825	0.663546	0.0668095	0.0589488	0.484401	0.164039	0.0256444	0.159692	0.838909	Open wounds of head; neck; and trunk	injuries & poisonings	Diurnal rhythms	Variability		Diurnal rhythms
174	acceleration_within_day_SD_L5	0.106373	-0.54964	0.00924875	0.00713366	1048	0.549141	0.0606177	0.0527365	0.040191	0.484401	-0.0315921	0.0754128	0.84113	0.206216	Breast cancer	neoplasms	Physical activity	Physical activity variability	Fraction of time	Physical activity
379	acceleration_L5_time_abs_dev	0.106413	-0.559737	0.00838329	0.0117898	471	0.184307	0.441942	0.104504	0.0495525	0.484463	-0.138745	0.0381024	0.555655	0.688003	Other disorders of eye	sense organs	Diurnal rhythms	Phase	Hours	Diurnal rhythms
250	moderate_overall	0.106426	0.0109797	-0.000208586	-0.00573976	1538	0.771689	0.00110416	0.0467049	0.0305396	0.484463	-0.0135523	-0.0996487	0.932529	0.0101307	Diabetes mellitus	endocrine/metabolic	Physical activity	Physical activity	Fraction of time	Physical activity
598	MVPA_IV	0.1065	-0.245353	0.00365349	0.0131136	273	0.13145	0.592088	0.105673	0.0696124	0.484711	-0.159404	0.0372997	0.483371	0.794233	Abnormal findings on examination of urine	genitourinary	Diurnal rhythms	Variability		Diurnal rhythms
573	sedentary_hourly_SD	0.106551	-0.0188291	0.000309046	0.0096993	554	0.441311	0.0877753	0.0746524	0.0515472	0.484858	-0.0574819	0.0880076	0.783732	0.263698	Other disorders of liver	digestive	Physical activity	Physical activity variability	Fraction of time	Physical activity
172	sedentary_within_day_SD_L5	0.106601	0.0207964	-0.000373415	-0.00632399	1341	0.934677	0.00277172	0.0534333	0.0302379	0.484863	0.00437952	-0.0904804	0.982162	0.0210984	Skin cancer	neoplasms	Physical activity	Physical activity variability	Fraction of time	Physical activity
1019	main_sleep_onset_SD	0.106643	-0.282716	0.00443059	0.0065121	999	0.229301	0.324491	0.047722	0.0409123	0.484863	-0.057371	0.0403106	0.604018	0.581878	Other ill-defined and unknown causes of morbidity and mortality		Diurnal rhythms	Phase Variability	Hours	Diurnal rhythms
798	MET_RA	0.106655	0.0304358	-0.000663532	-0.0103824	377	0.211263	7.83369e-05	0.0758296	0.0634244	0.484863	-0.094797	-0.250532	0.586113	0.00115709	Malaise and fatigue	symptoms	Diurnal rhythms	Amplitude	MET	Diurnal rhythms
427	main_sleep_offset_mean_abs_dev	0.106665	0.25871	-0.00355409	-0.00534945	1891	0.0320915	0.584761	0.0444051	0.0273322	0.484863	0.0951775	0.0149357	0.248794	0.789701	Cardiac dysrhythmias	circulatory system	Diurnal rhythms	Phase	Hours	Diurnal rhythms
428	sleep_within_day_SD_M10	0.106687	-0.0477894	0.000902329	0.0133888	430	0.826261	4.57208e-06	0.124292	0.0497573	0.484863	0.0272824	0.228114	0.952924	0.000104408	Congestive heart failure; nonhypertensive	circulatory system	Sleep	Sleep variability		Sleep
261	walking_hourly_SD_M10	0.106687	0.0283624	-0.000653393	-0.0132956	233	0.139754	6.48955e-06	0.104367	0.0783811	0.484863	-0.154124	-0.353558	0.495065	0.000141176	Vitamin deficiency	endocrine/metabolic	Physical activity	Physical activity variability	Fraction of time	Physical activity
785	moderate_hourly_SD_M10	0.106689	-0.0160417	0.000241736	0.00401884	2842	0.105921	0.575886	0.0282373	0.0261469	0.484863	-0.0456558	0.0146269	0.439412	0.784391	Abdominal pain	symptoms	Physical activity	Physical activity variability	Fraction of time	Physical activity
414	sleep_hourly_SD	0.106843	0.0160476	-0.000299228	-0.0160009	221	0.871305	0.000245629	0.135297	0.0714234	0.485422	-0.0219184	-0.261932	0.965171	0.00297442	Other forms of chronic heart disease	circulatory system	Sleep	Sleep variability	Fraction of time	Sleep
871	moderate_between_day_SD	0.106889	-0.012742	0.000206963	0.0102593	371	0.358828	0.198835	0.0734154	0.067337	0.485422	-0.0673673	0.0865221	0.72495	0.437729	Open wounds of extremities	injuries & poisonings	Physical activity	Physical activity variability	Fraction of time	Physical activity
350	acceleration_L5_time	0.106923	1.02186	-0.0148766	-0.0128119	305	0.116723	0.789819	0.111798	0.0630179	0.485422	0.175382	-0.0167973	0.45917	0.908484	Abnormal movement	neurological	Diurnal rhythms	Phase	Hours past midnight	Diurnal rhythms
428	MVPA_overall	0.106934	0.0405354	-0.000778755	-0.0134586	430	0.750953	1.39994e-06	0.125029	0.0500522	0.485422	-0.0396824	-0.241562	0.925996	3.64308e-05	Congestive heart failure; nonhypertensive	circulatory system	Physical activity	Physical activity	Fraction of time	Physical activity
521	walking_hourly_SD_M10	0.106942	0.0332802	-0.000559887	-0.0113929	276	0.511619	0.151226	0.0770885	0.0838162	0.485422	0.0505954	-0.120298	0.822192	0.370008	Diseases of hard tissues of teeth	digestive	Physical activity	Physical activity variability	Fraction of time	Physical activity
276	self_report_snoring	0.106944	0.21431	-0.00401257	-0.00836998	759	0.853921	0.000622266	0.0722914	0.0405764	0.485422	-0.0133103	-0.13886	0.960854	0.00632467	Disorders of fluid, electrolyte, and acid-base balance	endocrine/metabolic	Sleep	Self-report		Sleep
915	main_sleep_onset_mean	0.106967	0.847787	-0.012527	-0.0111688	343	0.0995184	0.694254	0.0859522	0.0660063	0.485422	0.141585	-0.0259467	0.42834	0.85672	Superficial injury without mention of infection	injuries & poisonings	Diurnal rhythms	Phase	Hours past midnight	Diurnal rhythms
371	sleep_IV	0.106969	-0.243362	0.00320471	0.0125218	244	0.0058815	0.334177	0.0951845	0.0770007	0.485422	-0.262191	-0.0743637	0.095334	0.590868	Inflammation of the eye	sense organs	Diurnal rhythms	Variability		Diurnal rhythms
459	main_sleep_onset_mean_abs_dev	0.107107	-0.25733	0.00479713	0.00635696	1309	0.869989	0.00130376	0.0527221	0.032338	0.485848	0.00862924	0.103984	0.964844	0.0115641	Other disorders of circulatory system	circulatory system	Diurnal rhythms	Phase	Hours	Diurnal rhythms
850	tasks_light_within_day_SD	0.107113	0.0327513	-0.000470528	-0.0106287	417	0.0475643	0.946188	0.0783494	0.0621314	0.485848	0.155237	-0.00419356	0.299617	0.979413	Hemorrhage or hematoma complicating a procedure	injuries & poisonings	Physical activity	Physical activity variability	Fraction of time	Physical activity
507	temp_L1_time_abs_dev	0.107122	-1.36024	0.0199977	0.00896038	600	0.112436	0.703125	0.0734926	0.0465588	0.485848	-0.116662	0.017744	0.451144	0.861743	Pleurisy; pleural effusion	respiratory	Diurnal rhythms	Phase	Hours	Diurnal rhythms
727	temp_L1_time	0.107202	2.24808	-0.0335566	-0.00967053	557	0.0963241	0.600913	0.0697431	0.0555822	0.48601	0.115983	-0.0290747	0.421992	0.799755	Other disorders of synovium, tendon, and bursa	musculoskeletal	Diurnal rhythms	Phase	Hours past midnight	Diurnal rhythms
300	self_report_snoring	0.107225	0.225404	-0.00318164	-0.00663672	1000	0.0242325	0.897698	0.0466636	0.0436261	0.48601	0.10516	0.00560904	0.212958	0.959233	Anxiety disorders	mental disorders	Sleep	Self-report		Sleep
470	sedentary_peak_value_mean	0.107244	-0.0639	0.000959242	0.0119353	314	0.0546868	0.638184	0.0721483	0.0859132	0.48601	-0.138629	0.0404003	0.320395	0.823113	Septal Deviations/Turbinate Hypertrophy	respiratory	Physical activity	Physical activity	Hours	Physical activity
276	self_report_getting_up_in_morning	0.10725	-0.275964	0.00379784	0.0127245	759	0.0430463	0.584294	0.11107	0.0619385	0.48601	-0.224756	-0.0338893	0.285887	0.789418	Disorders of fluid, electrolyte, and acid-base balance	endocrine/metabolic	Sleep	Self-report		Sleep
871	acceleration_peak_value_SD	0.107288	18.9739	-0.250642	-0.0100626	371	0.00388978	0.383628	0.0721479	0.0658467	0.48601	0.208308	0.0573688	0.0751297	0.638726	Open wounds of extremities	injuries & poisonings	Physical activity	Physical activity variability	Fraction of time	Physical activity
850	walking_within_day_SD	0.107294	0.0259838	-0.00047804	-0.0106564	417	0.9303	0.007478	0.0785945	0.0623258	0.48601	-0.00687454	-0.166721	0.980899	0.0450898	Hemorrhage or hematoma complicating a procedure	injuries & poisonings	Physical activity	Physical activity variability	Fraction of time	Physical activity
764	sleep_hourly_SD_L5	0.107295	0.0825093	-0.00112961	-0.0121453	323	0.0159585	0.587892	0.0909242	0.0681854	0.48601	0.21913	0.0369497	0.171478	0.79173	Sciatica	symptoms	Sleep	Sleep	Fraction of time	Sleep
452	self_report_sleep_duration_abs_dev	0.107325	0.444562	-0.00659612	-0.0101961	428	0.113957	0.645634	0.0799682	0.0577064	0.486024	0.126406	-0.0265358	0.454698	0.828116	Other venous embolism and thrombosis	circulatory system	Sleep	Self-report	Hours	Sleep
317	acceleration_L5_time	0.107337	0.628847	-0.00797888	-0.00687152	936	0.0016331	0.146376	0.0519439	0.0416971	0.486024	0.163638	0.060565	0.0426774	0.362975	Alcohol-related disorders	mental disorders	Diurnal rhythms	Phase	Hours past midnight	Diurnal rhythms
479	acceleration_hourly_SD	0.107393	9.67559	-0.176299	-0.0120655	273	0.987396	0.0104819	0.0903095	0.0712618	0.486189	-0.00142665	-0.18241	0.997898	0.0583897	Other upper respiratory disease	respiratory	Physical activity	Physical activity variability	Fraction of time	Physical activity
189	sleep_peak_quality_mean	0.107425	0.0683284	-0.000969207	-0.0151524	322	0.0809527	0.895807	0.134565	0.05777	0.48619	0.234851	0.00756563	0.387792	0.958289	Cancer of urinary organs (incl. kidney and bladder)	neoplasms	Sleep	Sleep	Hours	Sleep
563	num_wakings_mean	0.107435	-0.357121	0.00617748	0.00683956	981	0.72205	0.0266591	0.0540303	0.0376131	0.48619	-0.0192199	0.0833735	0.916619	0.115098	Constipation	digestive	Sleep	Sleep		Sleep
960	walking_within_day_SD	0.107458	0.00946057	-0.000228757	-0.00509943	1720	0.0608206	5.34029e-06	0.0371087	0.0320886	0.48619	-0.0695745	-0.146066	0.338112	0.000118673	Poisoning by antibiotics	injuries & poisonings	Physical activity	Physical activity variability	Fraction of time	Physical activity
740	MVPA_within_day_SD_M10	0.107479	0.0126994	-0.00021474	-0.0045548	3279	0.61415	0.0229575	0.0373898	0.0217526	0.48619	0.0188506	-0.0494715	0.87326	0.103706	Osteoarthrosis	musculoskeletal	Physical activity	Physical activity variability	Fraction of time	Physical activity
80	MVPA_hourly_SD_M10	0.107491	0.0304809	-0.00054956	-0.0114627	331	0.950594	0.0137478	0.0858867	0.0676222	0.48619	0.00532167	-0.166619	0.987196	0.0715071	Postoperative infection	infectious diseases	Physical activity	Physical activity variability	Fraction of time	Physical activity
788	acceleration_hourly_SD_M10	0.107511	-11.6586	0.170561	0.00827281	688	0.0967269	0.750538	0.066515	0.0428108	0.486193	-0.110481	0.013611	0.422512	0.887072	Syncope and collapse	symptoms	Physical activity	Physical activity variability	Fraction of time	Physical activity
598	WASO_mean	0.107583	-0.108072	0.0024361	0.0128583	273	0.188202	1.48337e-06	0.103936	0.0684681	0.486363	0.136775	0.329649	0.55895	3.82407e-05	Abnormal findings on examination of urine	genitourinary	Sleep	Sleep	Hours	Sleep
555	temp_phase_abs_dev	0.107588	-3.04776	0.046093	0.0106092	376	0.128379	0.535262	0.0775982	0.066362	0.486363	-0.117994	0.0411447	0.478983	0.757936	Inflammatory bowel disease and other gastroenteritis and colitis	digestive	Diurnal rhythms	Phase	Hours	Diurnal rhythms
702	tasks_light_within_day_SD	0.107611	0.0260687	-0.000429242	-0.00969608	588	0.483762	0.0559221	0.0793653	0.0470064	0.486372	0.0555775	-0.0898636	0.807708	0.19484	Degenerative skin conditions and other dermatoses	dermatologic	Physical activity	Physical activity variability	Fraction of time	Physical activity
728	walking_hourly_SD_M10	0.107635	0.0537583	-0.000736172	-0.01498	283	0.031853	0.490545	0.125794	0.0657058	0.486372	0.270001	0.045301	0.247713	0.723975	Disorders of muscle, ligament, and fascia	musculoskeletal	Physical activity	Physical activity variability	Fraction of time	Physical activity
420	temp_IV	0.107658	-0.385182	0.0059326	0.0158345	212	0.223621	0.292573	0.129154	0.0763313	0.486372	-0.157178	0.0803399	0.597738	0.548768	Carditis	circulatory system	Diurnal rhythms	Variability		Diurnal rhythms
455	MET_peak_time_mean_abs_dev	0.107703	0.451229	-0.00674678	-0.00576789	1475	0.109726	0.59384	0.0428429	0.0337376	0.486372	0.0685266	-0.0179918	0.446994	0.795268	Hemorrhoids	circulatory system	Diurnal rhythms	Phase	Hours	Diurnal rhythms
8	sedentary_peak_value_mean	0.107709	-0.0618993	0.000963334	0.0119862	273	0.223803	0.350063	0.0911923	0.0736844	0.486372	-0.110936	0.0688569	0.597831	0.606258	Intestinal infection	infectious diseases	Physical activity	Physical activity	Hours	Physical activity
507	sedentary_overall_M10	0.107733	-0.0587671	0.00108351	0.00879994	600	0.926071	0.00246231	0.0723022	0.0458047	0.486372	0.00670891	0.138708	0.980899	0.019209	Pleurisy; pleural effusion	respiratory	Physical activity	Physical activity	Fraction of time	Physical activity
622	sleep_overall_L5	0.107738	0.0292792	-0.000471492	-0.00768453	846	0.298171	0.202012	0.0524349	0.0475873	0.486372	0.0545525	-0.0607154	0.672975	0.442063	Polyp of female genital organs	genitourinary	Sleep	Sleep	Fraction of time	Sleep
531	MVPA_between_day_SD	0.107747	0.0142017	-0.000240117	-0.00876937	653	0.607571	0.0371366	0.0707772	0.0456698	0.486372	0.0363476	-0.095193	0.86933	0.145864	Peptic ulcer (excl. esophageal)	digestive	Physical activity	Physical activity variability	Fraction of time	Physical activity
561	self_report_sleep_duration_abs_dev	0.107791	0.297047	-0.00384521	-0.00594384	1414	0.00242566	0.212803	0.0436093	0.0345925	0.486481	0.132257	0.0430997	0.055466	0.455537	Symptoms involving digestive system	digestive	Sleep	Self-report	Hours	Sleep
475	walking_peak_value_mean	0.107829	0.076074	-0.0013213	-0.0111708	361	0.708068	0.0511409	0.0768225	0.0711629	0.486501	0.0287667	-0.138795	0.910839	0.182462	Chronic sinusitis	respiratory	Physical activity	Physical activity	Hours	Physical activity
610	acceleration_peak_time_mean_abs_dev	0.107835	-0.941802	0.0136942	0.0118503	322	0.0432365	0.850361	0.0807445	0.0770059	0.486501	-0.163227	0.0145279	0.286166	0.938458	Benign mammary dysplasias	genitourinary	Diurnal rhythms	Phase	Hours	Diurnal rhythms
476	sleep_peak_time_mean	0.107896	-0.259327	0.0046502	0.00500262	1804	0.90484	0.0442172	0.0320917	0.0353868	0.486501	-0.00383658	0.0712027	0.97451	0.164806	Allergic rhinitis	respiratory	Diurnal rhythms	Phase	Hours past midnight	Diurnal rhythms
1100	tasks_light_peak_value_mean	0.107904	-0.0812409	0.00131717	0.0119343	293	0.39907	0.151404	0.0945105	0.0692262	0.486501	-0.0797006	0.0993144	0.755125	0.370231	Family history		Physical activity	Physical activity	Fraction of time	Physical activity
479	main_sleep_offset_mean	0.107904	-0.711888	0.0130201	0.0128115	273	0.965591	0.00958313	0.0961699	0.0757786	0.486501	0.00414872	0.196321	0.991304	0.0544596	Other upper respiratory disease	respiratory	Diurnal rhythms	Phase	Hours past midnight	Diurnal rhythms
1019	MET_peak_value_mean	0.107913	0.117054	-0.00242978	-0.00631775	999	0.352307	0.00055356	0.0463577	0.0399222	0.486501	-0.0431192	-0.137886	0.719964	0.00575921	Other ill-defined and unknown causes of morbidity and mortality		Physical activity	Physical activity	MET	Physical activity
244	moderate_between_day_SD_M10	0.10794	0.0130139	-0.000216688	-0.00547866	1678	0.492268	0.0903035	0.040355	0.0321557	0.486512	0.0277125	-0.0544674	0.812367	0.268175	Hypothyroidism	endocrine/metabolic	Physical activity	Physical activity variability	Fraction of time	Physical activity
244	temp_cosinor_rsquared	0.107973	0.0522624	-0.000794012	-0.00535364	1678	0.141874	0.476473	0.0394378	0.031425	0.486512	0.0579301	-0.0223745	0.498166	0.713472	Hypothyroidism	endocrine/metabolic	Diurnal rhythms	Amplitude		Diurnal rhythms
858	MET_peak_time_mean	0.107974	1.69536	-0.0269688	-0.0139936	283	0.343885	0.130877	0.11626	0.0661015	0.486512	0.110044	-0.0998597	0.71333	0.337751	Complication of internal orthopedic device	injuries & poisonings	Diurnal rhythms	Phase	Hours past midnight	Diurnal rhythms
594	inactivity_peak_time_mean	0.107996	-0.580108	0.00888476	0.00913207	554	0.166342	0.426257	0.0679083	0.054032	0.48652	-0.0939917	0.0429893	0.533808	0.676208	Urinary calculus	genitourinary	Diurnal rhythms	Phase	Hours past midnight	Diurnal rhythms
850	MET_hourly_SD	0.108018	0.0981937	-0.00159426	-0.0102795	417	0.372419	0.151406	0.0759705	0.060245	0.486534	0.0677631	-0.086429	0.735878	0.370231	Hemorrhage or hematoma complicating a procedure	injuries & poisonings	Physical activity	Physical activity variability		Physical activity
686	inactivity_peak_time_mean	0.108058	0.686184	-0.0105246	-0.0108176	327	0.147052	0.480612	0.0760767	0.0736498	0.486624	0.110316	-0.0519474	0.505881	0.716367	Other local infections of skin and subcutaneous tissue	dermatologic	Diurnal rhythms	Phase	Hours past midnight	Diurnal rhythms
600	MVPA_within_day_SD_M10	0.108091	0.0293548	-0.00040234	-0.00853397	1242	0.0508931	0.41883	0.0785014	0.0312474	0.486683	0.153272	0.0252625	0.309822	0.67024	Hyperplasia of prostate	genitourinary	Physical activity	Physical activity variability	Fraction of time	Physical activity
153	sleep_peak_quality_SD	0.108115	-0.0396229	0.000566242	0.0133845	356	0.0862576	0.995327	0.116834	0.0569073	0.486702	-0.200434	0.00033327	0.399944	0.998336	Colorectal cancer	neoplasms	Sleep	Sleep variability	Hours	Sleep
1019	MET_within_day_SD	0.108137	0.0449445	-0.000923661	-0.00629035	999	0.387807	0.000739026	0.046186	0.0397743	0.486714	-0.0398869	-0.134242	0.747017	0.00728423	Other ill-defined and unknown causes of morbidity and mortality		Physical activity	Physical activity variability		Physical activity
618	sedentary_overall_L5	0.108184	-0.0267708	0.000427404	0.00787326	880	0.31807	0.165632	0.0602114	0.0418206	0.486837	-0.0601181	0.0579808	0.690325	0.391265	Genital prolapse	genitourinary	Physical activity	Physical activity	Fraction of time	Physical activity
454	MET_hourly_SD	0.108223	0.0966399	-0.00115585	-0.00745269	840	0.000149086	0.015103	0.0562109	0.0417387	0.486859	0.213218	0.101428	0.008403	0.0765335	Varicose veins	circulatory system	Physical activity	Physical activity variability		Physical activity
535	tasks_light_peak_value_mean	0.108233	0.0324972	-0.000545236	-0.00494015	2160	0.548088	0.060606	0.0378511	0.0273749	0.486859	0.0227348	-0.0513674	0.840676	0.206205	Gastritis and duodenitis	digestive	Physical activity	Physical activity	Fraction of time	Physical activity
555	temp_phase	0.108252	-3.67681	0.0547529	0.0106326	376	0.0972462	0.64961	0.0779155	0.0666334	0.486859	-0.129216	0.0302722	0.423802	0.829788	Inflammatory bowel disease and other gastroenteritis and colitis	digestive	Diurnal rhythms	Phase	Hours past midnight	Diurnal rhythms
598	main_sleep_offset_mean	0.108267	0.947628	-0.013486	-0.01327	273	0.0594286	0.960036	0.107473	0.0707982	0.486859	0.202597	0.00354761	0.334202	0.984335	Abnormal findings on examination of urine	genitourinary	Diurnal rhythms	Phase	Hours past midnight	Diurnal rhythms
716	temp_IV	0.108347	-0.107405	0.00182493	0.00487087	2478	0.639947	0.0235587	0.0401334	0.0239753	0.487029	-0.0187736	0.0542895	0.884257	0.105556	Other arthropathies	musculoskeletal	Diurnal rhythms	Variability		Diurnal rhythms
789	moderate_hourly_SD_M10	0.10835	0.0228376	-0.00042172	-0.00701105	877	0.910031	0.00865859	0.0525177	0.0423165	0.487029	-0.00593456	-0.1111	0.975955	0.0504779	Nausea and vomiting	symptoms	Physical activity	Physical activity variability	Fraction of time	Physical activity
696	MET_overall_M10	0.108364	0.186681	-0.00305252	-0.0104972	377	0.394703	0.15177	0.0759297	0.0647652	0.487029	0.0646264	-0.0928313	0.752046	0.370644	Psoriasis and related disorders	dermatologic	Physical activity	Physical activity	MET	Physical activity
79	acceleration_within_day_SD	0.108388	-7.91316	0.10289	0.00966855	394	0.00098858	0.318727	0.0643033	0.066991	0.487047	-0.211825	-0.0667966	0.0315759	0.576713	Viral infection	infectious diseases	Physical activity	Physical activity variability	Fraction of time	Physical activity
669	moderate_peak_value_mean	0.108435	-0.181597	0.00382035	0.0324847	219	0.0351945	0.0700864	0.115147	0.402884	0.48717	0.242526	0.729796	0.260254	0.227218	Complications of labor and delivery NEC	pregnancy complications	Physical activity	Physical activity	Hours	Physical activity
604	inactivity_peak_value_mean	0.108475	1.15183	-0.0186986	-0.0130932	210	0.380845	0.199569	0.0986044	0.0857378	0.487265	0.0864127	-0.109986	0.741767	0.438613	Disorders of penis	genitourinary	Sleep	Sleep		Sleep
366	MET_overall_L5	0.10852	-0.0161576	0.000257215	0.00589851	2301	0.394566	0.0665739	0.0541625	0.0230918	0.487378	-0.0461129	0.0423647	0.751999	0.219523	Cataract	sense organs	Physical activity	Physical activity	MET	Physical activity
512	walking_hourly_SD_M10	0.108643	0.0176569	-0.000391058	-0.00795745	744	0.212276	7.7793e-06	0.0628262	0.0442137	0.487783	-0.0783672	-0.197729	0.587155	0.000163359	Other symptoms of respiratory system	respiratory	Physical activity	Physical activity variability	Fraction of time	Physical activity
197	sedentary_IV	0.10865	0.119737	-0.00190651	-0.00671615	1031	0.302346	0.225268	0.0508172	0.0398522	0.487783	0.0524147	-0.0483275	0.676211	0.471726	Chemotherapy	neoplasms	Diurnal rhythms	Variability		Diurnal rhythms
290	sedentary_overall	0.1087	-0.0746773	0.00125024	0.0161551	230	0.627628	0.0107843	0.157535	0.0650677	0.487919	-0.0764165	0.16591	0.87903	0.0596748	Delirium dementia and amnestic and other cognitive disorders	mental disorders	Physical activity	Physical activity	Fraction of time	Physical activity
562	acceleration_overall_M10	0.108757	3.29732	-0.0674064	-0.00447026	2694	0.449877	3.86301e-05	0.0359866	0.0228961	0.488087	-0.0271927	-0.0942465	0.788477	0.000644702	Diverticulosis and diverticulitis	digestive	Physical activity	Physical activity	g	Physical activity
565	moderate_overall_M10	0.108808	0.0257233	-0.000393615	-0.00601337	1180	0.157215	0.452876	0.0440046	0.0372406	0.488209	0.0622463	-0.0279543	0.52071	0.697108	Anal and rectal conditions	digestive	Physical activity	Physical activity	Fraction of time	Physical activity
389	sedentary_overall	0.108823	-0.0523363	0.000763631	0.0098673	582	0.119111	0.743546	0.0856969	0.0441514	0.488209	-0.133565	0.0144448	0.462872	0.883605	Hearing loss	sense organs	Physical activity	Physical activity	Fraction of time	Physical activity
535	acceleration_M10_time	0.108973	0.523961	-0.00715355	-0.00497728	2160	0.0175481	0.558548	0.0382328	0.0276073	0.488794	0.0908097	0.0161505	0.180578	0.773336	Gastritis and duodenitis	digestive	Diurnal rhythms	Phase	Hours past midnight	Diurnal rhythms
558	acceleration_RA	0.109017	0.0264054	-0.000488228	-0.0069366	908	0.902827	0.00693465	0.0520324	0.0408866	0.488859	-0.00635272	-0.110402	0.973954	0.0427278	Noninfectious gastroenteritis	digestive	Diurnal rhythms	Amplitude		Diurnal rhythms
455	sedentary_hourly_SD_L5	0.109061	-0.0303944	0.000482338	0.00563794	1475	0.282441	0.234202	0.0420392	0.0331045	0.488859	-0.0451869	0.0393822	0.658095	0.482531	Hemorrhoids	circulatory system	Physical activity	Physical activity variability	Fraction of time	Physical activity
558	walking_within_day_SD_M10	0.109076	0.0158822	-0.000336064	-0.00714847	908	0.301617	0.000116331	0.0535663	0.0421759	0.488859	-0.0553337	-0.162561	0.67567	0.00158517	Noninfectious gastroenteritis	digestive	Physical activity	Physical activity variability	Fraction of time	Physical activity
565	sedentary_peak_time_mean	0.109085	1.04728	-0.0140305	-0.00601835	1180	0.00731982	0.453802	0.0440755	0.0373007	0.488859	0.118217	0.0279421	0.108832	0.697594	Anal and rectal conditions	digestive	Diurnal rhythms	Phase	Hours past midnight	Diurnal rhythms
292	MVPA_overall_M10	0.109087	0.0536748	-0.00123455	-0.011678	398	0.197474	5.77963e-09	0.104408	0.0531725	0.488859	-0.134563	-0.309734	0.569353	2.83831e-07	Neurological disorders	mental disorders	Physical activity	Physical activity	Fraction of time	Physical activity
585	self_report_sleep_duration	0.109147	-0.59376	0.00965919	0.00965585	724	0.464952	0.0448511	0.085508	0.0410511	0.488949	-0.0624831	0.0823546	0.796486	0.166414	Renal failure	genitourinary	Sleep	Self-report	Hours	Sleep
189	sleep_peak_time_mean_abs_dev	0.10916	-0.602915	0.00946941	0.0153782	322	0.331337	0.0985047	0.137245	0.0589201	0.488949	-0.133325	0.0973483	0.703223	0.283533	Cancer of urinary organs (incl. kidney and bladder)	neoplasms	Diurnal rhythms	Phase	Hours	Diurnal rhythms
702	acceleration_overall_M10	0.109166	8.69129	-0.139952	-0.00928134	588	0.387687	0.10482	0.076306	0.0451943	0.488949	0.0659158	-0.0733043	0.747017	0.295032	Degenerative skin conditions and other dermatoses	dermatologic	Physical activity	Physical activity	g	Physical activity
415	sleep_within_day_SD_M10	0.10923	-0.0398411	0.000714074	0.0105955	390	0.919334	0.0121245	0.0830747	0.0599991	0.489148	-0.00841329	0.150519	0.978519	0.0652675	Pulmonary heart disease	circulatory system	Sleep	Sleep variability		Sleep
8	acceleration_IV	0.109305	-0.234741	0.0036061	0.0116901	273	0.186526	0.427078	0.089342	0.0721894	0.489394	-0.118017	0.0573339	0.557332	0.676862	Intestinal infection	infectious diseases	Diurnal rhythms	Variability		Diurnal rhythms
79	acceleration_peak_time_mean_abs_dev	0.109334	-0.727038	0.0118353	0.0102418	394	0.334836	0.21692	0.0682775	0.0710867	0.489436	-0.0658494	0.0877773	0.705697	0.460465	Viral infection	infectious diseases	Diurnal rhythms	Phase	Hours	Diurnal rhythms
994	sedentary_IV	0.109354	0.224519	-0.00354099	-0.012474	347	0.31	0.183549	0.103279	0.0618499	0.489439	0.104853	-0.082257	0.683621	0.416927	Sepsis and SIRS	injuries & poisonings	Diurnal rhythms	Variability		Diurnal rhythms
198	acceleration_peak_value_mean	0.109415	-21.4651	0.244534	0.00841866	670	6.06479e-05	0.000423792	0.0688019	0.0424597	0.489624	-0.275963	-0.149683	0.00443678	0.00466491	Secondary malignant neoplasm	neoplasms	Physical activity	Physical activity	g	Physical activity
722	sedentary_RA	0.109437	-0.0741457	0.000975775	0.00600815	1229	0.0033073	0.341178	0.0429182	0.0377871	0.489636	-0.12609	-0.035968	0.0669749	0.597667	Intervertebral disc disorders	musculoskeletal	Diurnal rhythms	Amplitude		Diurnal rhythms
634	walking_within_day_SD	0.109467	-0.0231072	0.000490752	0.0109398	502	0.0645256	0.0389601	0.0468383	0.121413	0.489681	0.0865858	0.250683	0.347499	0.150829	Miscarriage; stillbirth	pregnancy complications	Physical activity	Physical activity variability	Fraction of time	Physical activity
537	self_report_snoring	0.109515	0.401799	-0.00659299	-0.0137526	275	0.464302	0.0754683	0.111694	0.0700638	0.489684	0.0817369	-0.124552	0.796256	0.238823	Other disorders of stomach and duodenum	digestive	Sleep	Self-report		Sleep
289	main_sleep_offset_mean_abs_dev	0.109516	-0.469836	0.00794043	0.0119516	339	0.591386	0.0499993	0.0928385	0.0660357	0.489684	-0.049839	0.129434	0.860934	0.179421	Other diseases of blood and blood-forming organs	hematopoietic	Diurnal rhythms	Phase	Hours	Diurnal rhythms
292	sedentary_peak_time_mean_abs_dev	0.109531	-1.1142	0.0160833	0.0119086	398	0.111161	0.873886	0.106724	0.054252	0.489684	-0.170017	0.00861124	0.449118	0.948507	Neurological disorders	mental disorders	Diurnal rhythms	Phase	Hours	Diurnal rhythms
496	main_sleep_offset_mean_abs_dev	0.109583	0.503818	-0.00564564	-0.00849755	880	9.1155e-05	1.49678e-05	0.0743442	0.0377581	0.489684	0.290957	0.163494	0.00597143	0.00028532	Chronic airway obstruction	respiratory	Diurnal rhythms	Phase	Hours	Diurnal rhythms
458	temp_phase	0.109628	3.26674	-0.0491374	-0.00954209	580	0.163523	0.487219	0.078629	0.0483233	0.489684	0.109559	-0.0335726	0.529293	0.721611	Hypotension	circulatory system	Diurnal rhythms	Phase	Hours past midnight	Diurnal rhythms
627	sleep_within_day_SD_L5	0.109631	-0.0361923	0.000547327	0.00872272	773	0.141925	0.449483	0.0660747	0.044687	0.489684	-0.0970444	0.0337963	0.498166	0.694251	Menopausal and postmenopausal disorders	genitourinary	Sleep	Sleep		Sleep
276	acceleration_peak_value_SD	0.109635	-16.8308	0.199365	0.00800397	759	0.000717582	0.00315342	0.0696075	0.0390957	0.489684	-0.235496	-0.115437	0.025569	0.0233169	Disorders of fluid, electrolyte, and acid-base balance	endocrine/metabolic	Physical activity	Physical activity variability	Fraction of time	Physical activity
760	inactivity_peak_value_mean	0.109644	-0.743284	0.0109785	0.00768746	701	0.0778417	0.721893	0.055379	0.0496028	0.489684	-0.0976566	0.0176554	0.381393	0.872134	Back pain	symptoms	Sleep	Sleep		Sleep
1100	walking_overall	0.10967	0.0354834	-0.000530503	-0.0119703	293	0.135327	0.593268	0.0952698	0.0697824	0.489684	0.142283	-0.0372717	0.487593	0.794937	Family history		Physical activity	Physical activity	Hours	Physical activity
960	walking_hourly_SD_M10	0.109692	0.00978465	-0.000248343	-0.00505341	1720	0.033161	1.3581e-06	0.0370071	0.0320007	0.489684	-0.0788342	-0.154635	0.252414	3.5491e-05	Poisoning by antibiotics	injuries & poisonings	Physical activity	Physical activity variability	Fraction of time	Physical activity
859	moderate_hourly_SD	0.109698	0.0454633	-0.000719603	-0.014262	245	0.292724	0.201892	0.110853	0.0762345	0.489684	0.116638	-0.0972915	0.668561	0.441911	Complication due to other implant and internal device	injuries & poisonings	Physical activity	Physical activity variability	Fraction of time	Physical activity
508	sleep_within_day_SD_L5	0.109705	-0.0550774	0.000955506	0.0152278	212	0.755252	0.011689	0.129069	0.074629	0.489684	-0.040234	0.188183	0.927038	0.063391	Pulmonary collapse; interstitial and compensatory emphysema	respiratory	Sleep	Sleep		Sleep
665	main_sleep_onset_mean_abs_dev	0.109762	-0.9516	0.0175109	0.0232048	404	0.855877	0.20829	0.0839109	0.288729	0.489852	0.0152404	0.363312	0.961263	0.450101	Obstetrical/birth trauma	pregnancy complications	Diurnal rhythms	Phase	Hours	Diurnal rhythms
418	sedentary_overall_M10	0.109787	-0.0320719	0.00057446	0.00466558	2150	0.912753	0.0161502	0.0353262	0.0274822	0.489873	-0.00387062	0.0661131	0.976729	0.0803946	Nonspecific chest pain	circulatory system	Physical activity	Physical activity	Fraction of time	Physical activity
574	main_sleep_duration_mean_abs_dev	0.109858	-0.235319	0.00430774	0.00618727	1300	0.9604	0.00831642	0.0464736	0.0360405	0.490017	0.00230753	0.0951166	0.989459	0.048955	Cholelithiasis and cholecystitis	digestive	Sleep	Sleep	Hours	Sleep
859	moderate_overall	0.109859	0.0321528	-0.000514169	-0.0141486	245	0.332652	0.162671	0.110022	0.0756628	0.490017	0.10659	-0.105639	0.704044	0.386843	Complication due to other implant and internal device	injuries & poisonings	Physical activity	Physical activity	Fraction of time	Physical activity
428	sedentary_overall_M10	0.109904	-0.0923986	0.00162394	0.0131891	430	0.839457	0.000477491	0.123559	0.049464	0.490129	-0.0250319	0.172804	0.956778	0.00511966	Congestive heart failure; nonhypertensive	circulatory system	Physical activity	Physical activity	Fraction of time	Physical activity
535	self_report_chronotype	0.109952	0.245369	-0.0038228	-0.00871179	2160	0.232858	0.295084	0.0670712	0.0483741	0.490258	0.0800241	-0.0506527	0.60799	0.551288	Gastritis and duodenitis	digestive	Diurnal rhythms	Self-report		Diurnal rhythms
1011	sedentary_within_day_SD	0.110029	-0.0251247	0.000392323	0.0112839	295	0.23752	0.351041	0.0863631	0.0721037	0.49051	-0.102015	0.0672432	0.614308	0.607079	Complications of surgical and medical procedures		Physical activity	Physical activity variability	Fraction of time	Physical activity
726	tasks_light_peak_value_mean	0.110151	0.051598	-0.000767621	-0.00695508	885	0.0915815	0.660938	0.0503667	0.0441119	0.490967	0.0849777	-0.0193486	0.411453	0.837314	Peripheral enthesopathies and allied syndromes	musculoskeletal	Physical activity	Physical activity	Fraction of time	Physical activity
508	self_report_sleep_duration_abs_dev	0.110196	0.699648	-0.0100041	-0.0154641	212	0.0780686	0.989669	0.131081	0.0762163	0.491082	0.230975	-0.000986899	0.38165	0.995974	Pulmonary collapse; interstitial and compensatory emphysema	respiratory	Sleep	Self-report	Hours	Sleep
285	temp_L1_time	0.11024	1.68078	-0.0236007	-0.00680137	998	0.0384039	0.833456	0.0532688	0.0393737	0.491127	0.1103	0.00827921	0.270542	0.930274	Other anemias	hematopoietic	Diurnal rhythms	Phase	Hours past midnight	Diurnal rhythms
476	sedentary_peak_time_mean_abs_dev	0.11026	0.429283	-0.00675597	-0.00500233	1804	0.1859	0.364542	0.0322989	0.0356308	0.491127	0.0427264	-0.0323086	0.556805	0.619817	Allergic rhinitis	respiratory	Diurnal rhythms	Phase	Hours	Diurnal rhythms
317	acceleration_peak_value_SD	0.110293	-12.7573	0.162216	0.00651254	936	0.00195387	0.156801	0.049712	0.0397571	0.491127	-0.153982	-0.0562942	0.0477014	0.377944	Alcohol-related disorders	mental disorders	Physical activity	Physical activity variability	Fraction of time	Physical activity
585	acceleration_peak_value_mean	0.110316	11.1108	-0.263142	-0.00905929	724	0.150342	6.76662e-11	0.0804699	0.0385433	0.491127	-0.115746	-0.251635	0.511312	5.26057e-09	Renal failure	genitourinary	Physical activity	Physical activity	g	Physical activity
655	sedentary_peak_time_mean_abs_dev	0.11032	-1.88913	0.0350613	0.0259605	359	0.756682	0.197529	0.0937757	0.324727	0.491127	0.0290558	0.418463	0.927298	0.436033	Known or suspected fetal abnormality affecting management of mother	pregnancy complications	Diurnal rhythms	Phase	Hours	Diurnal rhythms
208	self_report_getting_up_in_morning	0.11033	0.186411	-0.00257899	-0.00864077	1888	0.0439727	0.62967	0.0741171	0.04087	0.491127	0.149319	0.0197079	0.288634	0.817429	Benign neoplasm of colon	neoplasms	Sleep	Self-report		Sleep
290	acceleration_overall	0.110352	6.47541	-0.129155	-0.0156193	230	0.619619	9.22431e-07	0.153022	0.0632033	0.491127	-0.0759596	-0.310249	0.875657	2.54066e-05	Delirium dementia and amnestic and other cognitive disorders	mental disorders	Physical activity	Physical activity	g	Physical activity
563	MVPA_hourly_SD	0.110365	0.0140538	-0.000358308	-0.00685297	981	0.0474782	2.90986e-08	0.0545488	0.0380128	0.491127	-0.108122	-0.210916	0.299379	1.20879e-06	Constipation	digestive	Physical activity	Physical activity variability	Fraction of time	Physical activity
681	other_sleep_mean	0.110416	-0.376393	0.00671547	0.00916684	501	0.891028	0.0176872	0.0701636	0.0539105	0.491127	-0.00961274	0.12789	0.970764	0.085756	Superficial cellulitis and abscess	dermatologic	Sleep	Sleep	Hours	Sleep
519	acceleration_within_day_SD_M10	0.110418	-9.81074	0.107226	0.00774477	720	8.67887e-06	6.93214e-05	0.0635367	0.041837	0.491127	-0.282653	-0.166481	0.00104629	0.0010502	Other diseases of respiratory system, not elsewhere classified	respiratory	Physical activity	Physical activity variability	Fraction of time	Physical activity
735	phase	0.110441	0.49353	-0.00852391	-0.00875533	715	0.705725	0.0224231	0.0672275	0.0464003	0.491127	0.0253856	-0.105944	0.910045	0.101961	Acquired foot deformities	musculoskeletal	Diurnal rhythms	Phase	Hours past midnight	Diurnal rhythms
244	acceleration_hourly_SD	0.110459	-5.73428	0.0756204	0.00517531	1678	0.00500106	0.324062	0.0384012	0.0305941	0.491127	-0.1078	-0.0301709	0.087223	0.581726	Hypothyroidism	endocrine/metabolic	Physical activity	Physical activity variability	Fraction of time	Physical activity
585	moderate_between_day_SD	0.110464	0.010351	-0.000189897	-0.00941328	724	0.955885	0.000279481	0.0835892	0.040126	0.491127	-0.00462407	-0.145823	0.988653	0.00330842	Renal failure	genitourinary	Physical activity	Physical activity variability	Fraction of time	Physical activity
474	moderate_hourly_SD	0.110538	-0.0329051	0.00052356	0.0103766	365	0.220051	0.326538	0.0664067	0.0756326	0.491128	-0.0814427	0.0742055	0.593326	0.583815	Acute and chronic tonsillitis	respiratory	Physical activity	Physical activity variability	Fraction of time	Physical activity
594	main_sleep_offset_mean_abs_dev	0.110549	-0.390882	0.00601255	0.00904981	554	0.180565	0.40295	0.0676573	0.053983	0.491128	-0.0905969	0.0451503	0.55114	0.656846	Urinary calculus	genitourinary	Diurnal rhythms	Phase	Hours	Diurnal rhythms
615	acceleration_between_day_SD	0.110555	-3.44225	0.0482337	0.00996509	411	0.00301859	0.868991	0.0549836	0.0825276	0.491128	-0.163089	-0.0136123	0.0630144	0.946399	Endometriosis	genitourinary	Physical activity	Physical activity variability	g	Physical activity
218	amplitude	0.110563	-0.037524	0.000583374	0.00604858	1096	0.146006	0.433715	0.0387849	0.043867	0.491128	-0.0563868	0.0343419	0.504855	0.682485	Benign neoplasm of uterus	neoplasms	Diurnal rhythms	Amplitude	g	Diurnal rhythms
579	sedentary_within_day_SD_L5	0.110569	0.0532338	-0.000723631	-0.0122551	297	0.0145476	0.532176	0.0931054	0.069934	0.491128	0.227514	0.0436875	0.162691	0.755669	Other symptoms involving abdomen and pelvis	digestive	Physical activity	Physical activity variability	Fraction of time	Physical activity
471	mesor	0.11063	0.0718358	-0.00114358	-0.0122535	298	0.305427	0.19827	0.0934558	0.0684168	0.491128	0.0957816	-0.0880203	0.678879	0.437075	Nasal polyps	respiratory	Physical activity	Physical activity	g	Physical activity
764	sleep_peak_time_mean	0.110645	-0.724282	0.0113342	0.0121931	323	0.23882	0.282002	0.0921504	0.0691048	0.491128	-0.10855	0.0743468	0.61481	0.537552	Sciatica	symptoms	Diurnal rhythms	Phase	Hours past midnight	Diurnal rhythms
1009	sedentary_overall_L5	0.110658	0.0342574	-0.000464431	-0.00855533	503	0.00876963	0.582346	0.0612397	0.0585241	0.491128	0.160516	0.0321864	0.120759	0.787971	Injury, NOS		Physical activity	Physical activity	Fraction of time	Physical activity
300	acceleration_RA	0.11066	-0.0367157	0.00044195	0.00627911	1000	7.57111e-05	0.0489514	0.0445388	0.0416987	0.491128	-0.176296	-0.0821094	0.00517024	0.176838	Anxiety disorders	mental disorders	Diurnal rhythms	Amplitude		Diurnal rhythms
427	sedentary_RA	0.11067	0.04101	-0.000844325	-0.00519877	1891	0.443618	3.59026e-05	0.0436247	0.0269536	0.491128	-0.0334213	-0.111403	0.785188	0.000605292	Cardiac dysrhythmias	circulatory system	Diurnal rhythms	Amplitude		Diurnal rhythms
528	acceleration_within_day_SD_L5	0.110682	1.0334	-0.0162715	-0.0125504	277	0.241196	0.301446	0.0911237	0.0788268	0.491128	0.1068	-0.0814564	0.616667	0.55765	Diseases of the oral soft tissues, excluding lesions specific for gingiva and tongue	digestive	Physical activity	Physical activity variability	Fraction of time	Physical activity
1002	acceleration_hourly_SD_M10	0.110785	-14.5961	0.192037	0.0093145	467	0.00967317	0.280877	0.0756195	0.0518819	0.491496	-0.195666	-0.0559481	0.128149	0.536264	Symptoms concerning nutrition, metabolism, and development		Physical activity	Physical activity variability	Fraction of time	Physical activity
288	sedentary_hourly_SD_M10	0.110863	0.0286949	-0.00043145	-0.0127378	296	0.145089	0.520828	0.100599	0.0692754	0.491756	0.146587	-0.0444803	0.503747	0.747799	Diseases of white blood cells	hematopoietic	Physical activity	Physical activity variability	Fraction of time	Physical activity
185	sleep_peak_time_mean_abs_dev	0.110905	0.500919	-0.00734395	-0.0119265	629	0.153101	0.612827	0.11026	0.0422262	0.491852	0.157529	-0.0213686	0.514764	0.807036	Cancer of prostate	neoplasms	Diurnal rhythms	Phase	Hours	Diurnal rhythms
624	moderate_peak_value_mean	0.110926	-0.0695896	0.00118554	0.0100808	435	0.611278	0.0640519	0.0733565	0.0615192	0.491857	-0.0372839	0.113927	0.87119	0.213712	Symptoms involving female genital tract	genitourinary	Physical activity	Physical activity	Hours	Physical activity
614	walking_within_day_SD_M10	0.111038	0.0234832	-0.000446597	-0.00949962	433	0.684751	0.0334975	0.0565624	0.0778192	0.492245	-0.022964	-0.165458	0.902244	0.135387	Inflammatory diseases of female pelvic organs	genitourinary	Physical activity	Physical activity variability	Fraction of time	Physical activity
1019	main_sleep_ratio_mean	0.111053	0.00738916	-0.000140432	-0.00620713	999	0.747561	0.00640323	0.0459513	0.0395717	0.492245	-0.0147899	-0.107897	0.924988	0.0401619	Other ill-defined and unknown causes of morbidity and mortality		Sleep	Sleep		Sleep
507	MET_peak_time_mean_abs_dev	0.11108	-0.773324	0.0104988	0.0089755	600	0.0244824	0.486264	0.0744439	0.0471617	0.492277	-0.16747	-0.0328374	0.213773	0.720864	Pleurisy; pleural effusion	respiratory	Diurnal rhythms	Phase	Hours	Diurnal rhythms
495	temp_within_day_SD	0.111167	-0.184874	0.00225084	0.00359869	3339	7.15636e-05	0.0790886	0.0245868	0.0248685	0.492351	-0.0976512	-0.0436709	0.00504405	0.246268	Asthma	respiratory	Diurnal rhythms	Variability	Celsius	Diurnal rhythms
747	moderate_hourly_SD_M10	0.111172	-0.0616793	0.000884425	0.0147035	248	0.0992891	0.954577	0.131476	0.0672561	0.492351	-0.216721	0.00383094	0.427937	0.981784	Cardiac and circulatory congenital anomalies	congenital anomalies	Physical activity	Physical activity variability	Fraction of time	Physical activity
495	self_report_chronotype	0.111181	0.209696	-0.00284396	-0.00648112	3339	0.00662645	0.583318	0.0447076	0.0441141	0.492351	0.121416	0.0241996	0.102518	0.78874	Asthma	respiratory	Diurnal rhythms	Self-report		Diurnal rhythms
208	temp_RA	0.111187	-0.00954364	0.000165199	0.00504394	1888	0.724929	0.0269999	0.039715	0.0278905	0.492351	-0.013975	0.0616841	0.917505	0.116048	Benign neoplasm of colon	neoplasms	Diurnal rhythms	Amplitude		Diurnal rhythms
443	MET_overall_L5	0.111222	-0.0283008	0.000550927	0.012634	328	0.65544	0.000235291	0.10279	0.0639906	0.492351	0.0458673	0.235377	0.891427	0.00287077	Peripheral vascular disease	circulatory system	Physical activity	Physical activity	MET	Physical activity
175	acceleration_hourly_SD	0.111236	-12.4631	0.196619	0.0134562	221	0.243518	0.288963	0.096769	0.0839142	0.492351	-0.112858	0.0889844	0.618111	0.544386	Acquired absence of breast	neoplasms	Physical activity	Physical activity variability	Fraction of time	Physical activity
578	acceleration_L5_time_abs_dev	0.111247	-0.220574	0.00391222	0.00550193	1487	0.853053	0.027327	0.0410105	0.0339531	0.492351	-0.00759622	0.0749328	0.960488	0.116779	Gastrointestinal hemorrhage	digestive	Diurnal rhythms	Phase	Hours	Diurnal rhythms
458	sleep_peak_time_mean	0.111274	-0.610889	0.00881108	0.00947885	580	0.0834219	0.89552	0.0784696	0.0482257	0.492351	-0.13585	0.0063332	0.392872	0.958187	Hypotension	circulatory system	Diurnal rhythms	Phase	Hours past midnight	Diurnal rhythms
790	sedentary_hourly_SD_M10	0.111275	0.0230899	-0.000332128	-0.00980552	632	0.0929269	0.915698	0.0847425	0.0443677	0.492351	0.142386	-0.00469657	0.415219	0.966949	Nonspecific findings on examination of blood	symptoms	Physical activity	Physical activity variability	Fraction of time	Physical activity
960	acceleration_peak_value_mean	0.111307	-11.7515	0.139199	0.00479226	1720	6.40858e-05	0.0232385	0.035268	0.030452	0.492352	-0.140999	-0.0691149	0.00466627	0.104614	Poisoning by antibiotics	injuries & poisonings	Physical activity	Physical activity	g	Physical activity
250	self_report_daytime_dozing	0.111323	-0.0510774	0.00111079	0.00671012	1538	0.264746	1.54496e-05	0.0542517	0.0372769	0.492352	0.0605056	0.161157	0.639728	0.000293377	Diabetes mellitus	endocrine/metabolic	Sleep	Self-report		Sleep
702	temp_L1_time	0.111335	2.20239	-0.0337678	-0.00973138	588	0.216571	0.329392	0.0804951	0.0476755	0.492352	0.0994701	-0.0465007	0.59076	0.586469	Degenerative skin conditions and other dermatoses	dermatologic	Diurnal rhythms	Phase	Hours past midnight	Diurnal rhythms
550	sleep_peak_quality_mean	0.111368	0.012992	-0.000244714	-0.0038258	3667	0.808815	0.00243578	0.0301926	0.0213399	0.492378	-0.00730532	-0.0646923	0.946204	0.0190379	Abdominal hernia	digestive	Sleep	Sleep	Hours	Sleep
568	walking_hourly_SD_M10	0.111412	0.0314318	-0.00054598	-0.0111099	359	0.734762	0.035222	0.084262	0.0655774	0.492378	0.0285481	-0.1381	0.921149	0.14026	Other disorders of peritoneum	digestive	Physical activity	Physical activity variability	Fraction of time	Physical activity
250	moderate_hourly_SD_M10	0.111445	0.0150593	-0.000345949	-0.00575136	1538	0.164632	9.41259e-07	0.0474679	0.0310384	0.492378	-0.0659662	-0.152237	0.531424	2.58507e-05	Diabetes mellitus	endocrine/metabolic	Physical activity	Physical activity variability	Fraction of time	Physical activity
568	walking_peak_value_mean	0.111448	0.0708025	-0.00131695	-0.011134	359	0.870404	0.00595257	0.0844538	0.0657267	0.492378	-0.0137784	-0.180789	0.964844	0.0378911	Other disorders of peritoneum	digestive	Physical activity	Physical activity	Hours	Physical activity
870	MVPA_between_day_SD	0.111498	0.0164594	-0.000254205	-0.00928386	456	0.18455	0.417891	0.0682069	0.0601819	0.492378	0.0905047	-0.0487533	0.555887	0.669597	Open wounds of head; neck; and trunk	injuries & poisonings	Physical activity	Physical activity variability	Fraction of time	Physical activity
512	inactivity_peak_time_mean_abs_dev	0.111507	-0.266372	0.0052706	0.00796523	744	0.575117	0.00049608	0.0633881	0.0445005	0.492378	0.0355315	0.15501	0.854353	0.0052619	Other symptoms of respiratory system	respiratory	Diurnal rhythms	Phase	Hours	Diurnal rhythms
420	main_sleep_duration_mean_abs_dev	0.111508	-0.740546	0.0112288	0.0161281	212	0.183552	0.407025	0.132796	0.0787689	0.492378	-0.17661	0.0653115	0.555078	0.66048	Carditis	circulatory system	Sleep	Sleep	Hours	Sleep
728	tasks_light_within_day_SD	0.111508	0.0397759	-0.000655624	-0.0148098	283	0.504314	0.0353616	0.125729	0.0656719	0.492378	0.083953	-0.138194	0.818895	0.140698	Disorders of muscle, ligament, and fascia	musculoskeletal	Physical activity	Physical activity variability	Fraction of time	Physical activity
290	self_report_sleeplessness	0.11152	0.706956	-0.0102932	-0.0205915	230	0.168548	0.750259	0.204607	0.0852529	0.492378	0.281736	-0.0271364	0.536613	0.887019	Delirium dementia and amnestic and other cognitive disorders	mental disorders	Sleep	Self-report		Sleep
475	walking_within_day_SD	0.111612	0.0286744	-0.000495974	-0.0110562	361	0.685556	0.0584264	0.076849	0.0711874	0.4927	0.031116	-0.134727	0.902244	0.200884	Chronic sinusitis	respiratory	Physical activity	Physical activity variability	Fraction of time	Physical activity
300	sleep_overall_L5	0.111644	-0.0341407	0.000391712	0.00638425	1000	6.25547e-06	0.00990457	0.0454353	0.0424673	0.492752	-0.205302	-0.109538	0.000816503	0.0558052	Anxiety disorders	mental disorders	Sleep	Sleep	Fraction of time	Sleep
714	sleep_peak_quality_mean	0.111696	0.0385458	-0.000681327	-0.0106517	422	0.845086	0.0112081	0.0858423	0.0563815	0.492792	0.0167731	-0.143002	0.958436	0.0614822	Rheumatoid arthritis and other inflammatory polyarthropathies	musculoskeletal	Sleep	Sleep	Hours	Sleep
365	total_sleep_mean_abs_dev	0.111708	0.642695	-0.00808124	-0.00995131	661	0.00587094	0.0248193	0.0885971	0.0422521	0.492792	0.244098	0.094828	0.0952252	0.109464	Glaucoma	sense organs	Sleep	Sleep	Hours	Sleep
288	acceleration_M10_time_abs_dev	0.111713	-0.719515	0.0116465	0.0125191	296	0.393164	0.129012	0.0993957	0.0677916	0.492792	-0.0848748	0.102912	0.750994	0.334746	Diseases of white blood cells	hematopoietic	Diurnal rhythms	Phase	Hours	Diurnal rhythms
704	tasks_light_within_day_SD	0.111742	0.0266781	-0.000452473	-0.0102208	381	0.574676	0.0992108	0.0721371	0.0684336	0.492833	0.0404824	-0.11283	0.854195	0.284491	Diseases of hair and hair follicles	dermatologic	Physical activity	Physical activity variability	Fraction of time	Physical activity
915	walking_hourly_SD	0.111789	0.0268287	-0.000506868	-0.010965	343	0.79077	0.00438502	0.0855392	0.0656894	0.492953	-0.0226948	-0.18717	0.939373	0.0298474	Superficial injury without mention of infection	injuries & poisonings	Physical activity	Physical activity variability	Fraction of time	Physical activity
702	amplitude	0.111831	0.0595942	-0.000887081	-0.00919749	588	0.141446	0.565446	0.0761843	0.0451223	0.492988	0.112027	-0.0259354	0.498019	0.778281	Degenerative skin conditions and other dermatoses	dermatologic	Diurnal rhythms	Amplitude	g	Diurnal rhythms
592	phase	0.111837	0.99198	-0.014178	-0.0145629	232	0.0504694	0.995154	0.111424	0.0810643	0.492988	0.217951	-0.000492314	0.308733	0.998336	Cystitis and urethritis	genitourinary	Diurnal rhythms	Phase	Hours past midnight	Diurnal rhythms
994	temp_RA	0.111899	-0.0213248	0.000391665	0.0119585	347	0.947079	0.00184436	0.0997204	0.0597188	0.493148	0.00661898	0.185997	0.986168	0.0152315	Sepsis and SIRS	injuries & poisonings	Diurnal rhythms	Amplitude		Diurnal rhythms
433	cosinor_rsquared	0.111913	0.0363956	-0.000793177	-0.00886815	749	0.308286	3.18584e-08	0.0793303	0.0386518	0.493148	-0.0808253	-0.213848	0.681903	1.31026e-06	Cerebrovascular disease	circulatory system	Diurnal rhythms	Amplitude		Diurnal rhythms
175	acceleration_hourly_SD_M10	0.111958	-17.1499	0.279105	0.0135376	221	0.371055	0.171024	0.0975513	0.0845923	0.493258	-0.0872611	0.115803	0.734821	0.399079	Acquired absence of breast	neoplasms	Physical activity	Physical activity variability	Fraction of time	Physical activity
350	MET_RA	0.112031	0.0302799	-0.000769658	-0.0120429	305	0.0769508	8.17514e-10	0.106612	0.0600941	0.493265	-0.188568	-0.369212	0.378497	4.90906e-08	Abnormal movement	neurological	Diurnal rhythms	Amplitude	MET	Diurnal rhythms
174	tasks_light_overall_M10	0.112048	-0.0267854	0.000458288	0.00695313	1048	0.646236	0.0440071	0.0522105	0.0398843	0.493265	-0.0239648	0.0803321	0.886628	0.164251	Breast cancer	neoplasms	Physical activity	Physical activity	Fraction of time	Physical activity
197	main_sleep_offset_mean	0.112067	0.555562	-0.00675453	-0.00664632	1031	0.000366613	0.0409135	0.0508245	0.0398232	0.493265	0.181114	0.0814191	0.0157847	0.156406	Chemotherapy	neoplasms	Diurnal rhythms	Phase	Hours past midnight	Diurnal rhythms
292	acceleration_peak_value_SD	0.112081	-22.3515	0.28189	0.0113172	398	0.00719651	0.0421281	0.102279	0.0517393	0.493265	-0.27491	-0.105153	0.108119	0.159581	Neurological disorders	mental disorders	Physical activity	Physical activity variability	Fraction of time	Physical activity
704	walking_overall_M10	0.112083	0.055702	-0.0008401	-0.0102776	381	0.109589	0.581305	0.0726064	0.0688788	0.493265	0.116178	-0.0379857	0.446781	0.787491	Diseases of hair and hair follicles	dermatologic	Physical activity	Physical activity	Fraction of time	Physical activity
476	acceleration_overall	0.112102	-2.33123	0.0383344	0.00463597	1804	0.370325	0.199492	0.0300804	0.0331957	0.493265	-0.0269484	0.0425912	0.734256	0.438484	Allergic rhinitis	respiratory	Physical activity	Physical activity	g	Physical activity
414	main_sleep_onset_SD	0.11212	0.884748	-0.0111936	-0.0164524	221	0.0049999	0.0463211	0.140892	0.0746478	0.493265	0.395526	0.14874	0.087223	0.170137	Other forms of chronic heart disease	circulatory system	Diurnal rhythms	Phase Variability	Hours	Diurnal rhythms
686	total_sleep_mean	0.112124	0.826879	-0.0134282	-0.0106995	327	0.355139	0.22135	0.0761116	0.0736838	0.493265	0.0703792	-0.0901137	0.721927	0.466079	Other local infections of skin and subcutaneous tissue	dermatologic	Sleep	Sleep	Hours	Sleep
365	MET_within_day_SD	0.112179	0.0916417	-0.00141415	-0.00963071	661	0.271678	0.221293	0.0858892	0.0409185	0.493265	0.094412	-0.0500486	0.647288	0.466037	Glaucoma	sense organs	Physical activity	Physical activity variability		Physical activity
371	sedentary_within_day_SD	0.112188	0.0273616	-0.000439174	-0.0126314	244	0.343839	0.217397	0.09744	0.0788253	0.493265	0.0922391	-0.0972319	0.71333	0.460969	Inflammation of the eye	sense organs	Physical activity	Physical activity variability	Fraction of time	Physical activity
433	main_sleep_duration_mean_abs_dev	0.112188	0.466519	-0.00639346	-0.00918301	749	0.0447681	0.495433	0.0822162	0.0399836	0.493265	0.165002	0.027257	0.290772	0.72787	Cerebrovascular disease	circulatory system	Sleep	Sleep	Hours	Sleep
714	acceleration_hourly_SD_M10	0.112198	-16.0302	0.213532	0.0103571	422	0.0128848	0.338671	0.0835837	0.0548977	0.493265	-0.207883	-0.0525268	0.152672	0.595254	Rheumatoid arthritis and other inflammatory polyarthropathies	musculoskeletal	Physical activity	Physical activity variability	Fraction of time	Physical activity
426	acceleration_L5_time	0.112335	0.798093	-0.0117506	-0.0101198	712	0.16434	0.598016	0.0940137	0.0399325	0.493778	0.130741	-0.0210549	0.530957	0.797827	Cardiac conduction disorders	circulatory system	Diurnal rhythms	Phase	Hours past midnight	Diurnal rhythms
585	inactivity_peak_time_mean	0.112383	0.720871	-0.00930553	-0.00956455	724	0.0119212	0.0801785	0.0854536	0.0408168	0.493858	0.214886	0.0714181	0.145255	0.248609	Renal failure	genitourinary	Diurnal rhythms	Phase	Hours past midnight	Diurnal rhythms
340	MET_hourly_SD_M10	0.112408	0.0530213	-0.00098002	-0.00638805	1049	0.89361	0.0212418	0.0428814	0.0440817	0.493858	-0.0057349	-0.101556	0.971489	0.0981365	Migraine	neurological	Physical activity	Physical activity variability		Physical activity
433	MET_peak_time_mean_abs_dev	0.112423	-0.741146	0.0107371	0.00917928	749	0.117417	0.823507	0.0822303	0.0400648	0.493858	-0.128753	0.00893602	0.460301	0.925834	Cerebrovascular disease	circulatory system	Diurnal rhythms	Phase	Hours	Diurnal rhythms
563	sedentary_hourly_SD_M10	0.112432	0.0143535	-0.000234691	-0.00692883	981	0.442032	0.112931	0.0555112	0.0386426	0.493858	0.0426758	-0.0612567	0.784138	0.308786	Constipation	digestive	Physical activity	Physical activity variability	Fraction of time	Physical activity
395	num_wakings_mean	0.112466	0.730402	-0.00836944	-0.00926645	551	0.000212574	0.000473787	0.0807284	0.0457808	0.493919	0.299029	0.160033	0.0109397	0.00508655	Heart valve disorders	circulatory system	Sleep	Sleep		Sleep
728	main_sleep_offset_mean	0.112512	-1.01986	0.0152359	0.0149919	283	0.159688	0.491065	0.127273	0.06667	0.494034	-0.178967	0.0459107	0.524278	0.724386	Disorders of muscle, ligament, and fascia	musculoskeletal	Diurnal rhythms	Phase	Hours past midnight	Diurnal rhythms
530	acceleration_hourly_SD	0.112546	-4.55648	0.0556034	0.00380538	3382	0.000496372	0.035828	0.0294388	0.0216578	0.494093	-0.10254	-0.0454595	0.019887	0.142056	Diseases of esophagus	digestive	Physical activity	Physical activity variability	Fraction of time	Physical activity
368	WASO_mean	0.112577	0.176732	-0.00214164	-0.011304	322	0.000826879	0.0241403	0.0930329	0.0627691	0.494143	0.311106	0.141546	0.0279381	0.107444	Visual disturbances	sense organs	Sleep	Sleep	Hours	Sleep
459	acceleration_peak_value_SD	0.112602	-12.0299	0.150026	0.00602314	1309	0.0028185	0.0486824	0.0507822	0.0311182	0.494162	-0.151695	-0.0613482	0.0607815	0.176228	Other disorders of circulatory system	circulatory system	Physical activity	Physical activity variability	Fraction of time	Physical activity
579	sedentary_RA	0.112621	-0.1403	0.00200418	0.0123403	297	0.0495888	0.999488	0.0942919	0.0708249	0.494162	-0.185151	-4.54696e-05	0.306607	0.999655	Other symptoms involving abdomen and pelvis	digestive	Diurnal rhythms	Amplitude		Diurnal rhythms
340	temp_phase	0.112642	-1.9286	0.0331628	0.00643995	1049	0.638528	0.0862993	0.043258	0.0444688	0.494167	-0.0203211	0.0762782	0.883834	0.261035	Migraine	neurological	Diurnal rhythms	Phase	Hours past midnight	Diurnal rhythms
296	acceleration_peak_time_mean	0.112684	0.929006	-0.0113861	-0.0060048	1214	3.2965e-05	0.107945	0.0384506	0.0432971	0.494262	0.159674	0.0696024	0.00290937	0.300218	Mood disorders	mental disorders	Diurnal rhythms	Phase	Hours past midnight	Diurnal rhythms
292	sedentary_hourly_SD	0.112791	0.0282212	-0.000369866	-0.0116081	398	0.0185183	0.170529	0.104985	0.053368	0.49463	0.247265	0.0731433	0.186612	0.398509	Neurological disorders	mental disorders	Physical activity	Physical activity variability	Fraction of time	Physical activity
871	MET_overall_M10	0.112837	-0.161081	0.0028971	0.00996273	371	0.934194	0.0309844	0.0724968	0.0664945	0.49463	-0.00598609	0.143455	0.981903	0.127622	Open wounds of extremities	injuries & poisonings	Physical activity	Physical activity	MET	Physical activity
555	acceleration_L5_time_abs_dev	0.112855	-0.453153	0.00748816	0.0105309	376	0.457457	0.135206	0.0781748	0.0668544	0.49463	-0.058088	0.099876	0.792332	0.345187	Inflammatory bowel disease and other gastroenteritis and colitis	digestive	Diurnal rhythms	Phase	Hours	Diurnal rhythms
365	tasks_light_overall	0.112855	0.0265493	-0.000372812	-0.00983693	661	0.0695968	0.775568	0.0878936	0.0418733	0.49463	0.159492	0.0119382	0.361591	0.901401	Glaucoma	sense organs	Physical activity	Physical activity	Hours	Physical activity
979	main_sleep_offset_mean_abs_dev	0.112867	0.521111	-0.0087431	-0.0131597	249	0.516345	0.105058	0.0933263	0.0844156	0.49463	0.0605687	-0.136827	0.823432	0.295402	Adverse drug events and drug allergies	injuries & poisonings	Diurnal rhythms	Phase	Hours	Diurnal rhythms
211	acceleration_within_day_SD_L5	0.1129	-0.789014	0.0128929	0.00994442	565	0.43862	0.0803552	0.0795728	0.0500566	0.494637	-0.0616322	0.0875341	0.781917	0.248946	Benign neoplasm of other parts of digestive system	neoplasms	Physical activity	Physical activity variability	Fraction of time	Physical activity
443	sleep_peak_time_mean	0.112922	0.722413	-0.0118059	-0.0127006	328	0.448542	0.0832135	0.10375	0.0645817	0.494637	0.0786276	-0.111882	0.787949	0.25484	Peripheral vascular disease	circulatory system	Diurnal rhythms	Phase	Hours past midnight	Diurnal rhythms
459	other_sleep_mean	0.112939	-0.183689	0.0044246	0.00603972	1309	0.109982	3.63896e-08	0.0509551	0.0312271	0.494637	0.0814431	0.172039	0.447525	1.47461e-06	Other disorders of circulatory system	circulatory system	Sleep	Sleep	Hours	Sleep
285	sedentary_peak_time_mean_abs_dev	0.112949	-0.613726	0.00911434	0.00674854	998	0.118012	0.647923	0.0532566	0.0393645	0.494637	-0.0832522	0.017976	0.460859	0.829066	Other anemias	hematopoietic	Diurnal rhythms	Phase	Hours	Diurnal rhythms
1002	moderate_hourly_SD_M10	0.113042	-0.0381381	0.000576247	0.00958005	467	0.17063	0.496175	0.0781907	0.0537259	0.494957	-0.107139	0.0365621	0.538956	0.728244	Symptoms concerning nutrition, metabolism, and development		Physical activity	Physical activity variability	Fraction of time	Physical activity
374	sedentary_overall_M10	0.113102	-0.0598892	0.00103095	0.00837301	642	0.704877	0.0280107	0.0683431	0.0453793	0.495108	-0.0258849	0.0997103	0.909614	0.118584	Other disorders of eyelids	sense organs	Physical activity	Physical activity	Fraction of time	Physical activity
296	acceleration_peak_value_SD	0.113116	-10.6422	0.146077	0.00586461	1214	0.00545286	0.691523	0.0376728	0.0421687	0.495108	-0.104701	-0.0167323	0.0917443	0.855137	Mood disorders	mental disorders	Physical activity	Physical activity variability	Fraction of time	Physical activity
8	main_sleep_offset_mean	0.113201	0.86792	-0.0122645	-0.0120681	273	0.0404892	0.902366	0.0928687	0.0754135	0.49539	0.190272	0.00925128	0.277768	0.961436	Intestinal infection	infectious diseases	Diurnal rhythms	Phase	Hours past midnight	Diurnal rhythms
244	MET_hourly_SD	0.113242	0.0416733	-0.000812015	-0.00523572	1678	0.622643	0.00171742	0.0391435	0.0311905	0.495453	-0.019263	-0.0977989	0.877031	0.0144002	Hypothyroidism	endocrine/metabolic	Physical activity	Physical activity variability		Physical activity
965	self_report_chronotype	0.113255	-0.368098	0.00593737	0.0135307	654	0.376309	0.189357	0.107003	0.0824992	0.495453	-0.0946724	0.108288	0.738311	0.424445	Poisoning by analgesics, antipyretics, and antirheumatics	injuries & poisonings	Diurnal rhythms	Self-report		Diurnal rhythms
8	acceleration_between_day_SD_M10	0.113372	8.04767	-0.119622	-0.0116343	273	0.112283	0.662718	0.0899328	0.0726667	0.495876	0.14282	-0.0316949	0.451022	0.838405	Intestinal infection	infectious diseases	Physical activity	Physical activity variability	Fraction of time	Physical activity
550	acceleration_within_day_SD	0.113421	-3.21741	0.0389567	0.00366074	3667	0.000512241	0.0247334	0.0290663	0.0205224	0.495924	-0.100998	-0.0460868	0.0201644	0.109241	Abdominal hernia	digestive	Physical activity	Physical activity variability	Fraction of time	Physical activity
512	acceleration_L5_time	0.113423	0.710654	-0.00923491	-0.00795322	744	0.00607503	0.217425	0.0636299	0.0448328	0.495924	0.174597	0.0552983	0.0975151	0.460985	Other symptoms of respiratory system	respiratory	Diurnal rhythms	Phase	Hours past midnight	Diurnal rhythms
289	temp_within_day_SD	0.113464	0.44717	-0.00717516	-0.0114718	339	0.351212	0.169337	0.0900998	0.0640874	0.495936	0.0839962	-0.0880802	0.719305	0.396822	Other diseases of blood and blood-forming organs	hematopoietic	Diurnal rhythms	Variability	Celsius	Diurnal rhythms
1019	MVPA_within_day_SD_M10	0.113465	0.01336	-0.000299892	-0.00636096	999	0.160852	7.34797e-05	0.0474073	0.040826	0.495936	-0.066477	-0.161891	0.525675	0.0010988	Other ill-defined and unknown causes of morbidity and mortality		Physical activity	Physical activity variability	Fraction of time	Physical activity
285	tasks_light_overall	0.113521	0.0163121	-0.000251137	-0.00662645	998	0.207966	0.387661	0.0523761	0.0387138	0.496093	0.0659526	-0.0334442	0.581591	0.642475	Other anemias	hematopoietic	Physical activity	Physical activity	Hours	Physical activity
427	sleep_peak_time_mean_abs_dev	0.113558	0.245082	-0.00321474	-0.00522071	1891	0.0120592	0.233197	0.0441619	0.0273126	0.496096	0.110873	0.0325619	0.14623	0.48158	Cardiac dysrhythmias	circulatory system	Diurnal rhythms	Phase	Hours	Diurnal rhythms
38	acceleration_peak_value_SD	0.113564	-18.2518	0.252681	0.0101445	445	0.0345027	0.673467	0.0826851	0.0537523	0.496096	-0.174818	-0.0226512	0.257034	0.8449	Septicemia	infectious diseases	Physical activity	Physical activity variability	Fraction of time	Physical activity
622	sedentary_within_day_SD_L5	0.113582	-0.0276114	0.000441779	0.00748178	846	0.279531	0.233317	0.0518935	0.047076	0.496096	-0.0561175	0.0561092	0.655291	0.481653	Polyp of female genital organs	genitourinary	Physical activity	Physical activity variability	Fraction of time	Physical activity
476	tasks_light_within_day_SD	0.113642	-0.011888	0.000216323	0.00488649	1804	0.994487	0.0364349	0.0318418	0.0351396	0.496273	0.000220011	0.0735174	0.99923	0.143906	Allergic rhinitis	respiratory	Physical activity	Physical activity variability	Fraction of time	Physical activity
665	temp_IV	0.113719	-0.504404	0.00835867	0.0223099	404	0.144359	0.443045	0.0816866	0.280811	0.496458	-0.119246	0.215403	0.502749	0.688958	Obstetrical/birth trauma	pregnancy complications	Diurnal rhythms	Variability		Diurnal rhythms
785	tasks_light_hourly_SD	0.113725	0.0127405	-0.000190284	-0.00396134	2842	0.0952906	0.646354	0.0283891	0.0262875	0.496458	0.0473584	-0.0120617	0.420125	0.828385	Abdominal pain	symptoms	Physical activity	Physical activity variability	Fraction of time	Physical activity
420	tasks_light_hourly_SD	0.113753	0.048956	-0.000762423	-0.0158722	212	0.266938	0.237803	0.131692	0.0778316	0.496493	0.1462	-0.0918821	0.64204	0.486305	Carditis	circulatory system	Physical activity	Physical activity variability	Fraction of time	Physical activity
368	inactivity_peak_time_mean	0.113858	-0.810934	0.0112915	0.0116058	322	0.0417343	0.744208	0.0958564	0.0646742	0.496866	-0.195189	-0.0211026	0.281483	0.884024	Visual disturbances	sense organs	Diurnal rhythms	Phase	Hours past midnight	Diurnal rhythms
729	self_report_snoring	0.114004	0.406794	-0.00581269	-0.0121249	301	0.0376049	0.997926	0.0873759	0.0757757	0.497069	0.181677	-0.000197009	0.268529	0.999336	Other disorders of soft tissues	musculoskeletal	Sleep	Self-report		Sleep
783	main_sleep_onset_mean	0.114004	0.878637	-0.0131435	-0.0117185	317	0.106166	0.613454	0.0859406	0.0730887	0.497069	0.138856	-0.0369212	0.439655	0.80739	Fever of unknown origin	symptoms	Diurnal rhythms	Phase	Hours past midnight	Diurnal rhythms
375	sleep_hourly_SD_L5	0.11401	0.107128	-0.00154732	-0.0166364	241	0.0985527	0.856329	0.143356	0.0702932	0.497069	0.23682	-0.0127266	0.426174	0.940813	Disorders of lacrimal system	sense organs	Sleep	Sleep	Fraction of time	Sleep
289	MET_hourly_SD	0.114021	0.084461	-0.00176622	-0.0113882	339	0.361389	7.38808e-05	0.0895817	0.063719	0.497069	-0.0817647	-0.252588	0.727293	0.0011031	Other diseases of blood and blood-forming organs	hematopoietic	Physical activity	Physical activity variability		Physical activity
428	moderate_between_day_SD	0.114023	0.0161261	-0.000265651	-0.0131685	430	0.547237	0.0142788	0.124792	0.0499576	0.497069	0.0751138	-0.122413	0.840028	0.0734982	Congestive heart failure; nonhypertensive	circulatory system	Physical activity	Physical activity variability	Fraction of time	Physical activity
174	acceleration_hourly_SD	0.114063	-6.60952	0.0962886	0.0065898	1048	0.0708129	0.813993	0.0497597	0.038012	0.497069	-0.0899034	0.00894349	0.364194	0.920941	Breast cancer	neoplasms	Physical activity	Physical activity variability	Fraction of time	Physical activity
615	MET_hourly_SD	0.11407	-0.108134	0.00152808	0.0098528	411	0.00466922	0.927176	0.0548988	0.0824003	0.497069	-0.155323	-0.00753134	0.0836077	0.971111	Endometriosis	genitourinary	Physical activity	Physical activity variability		Physical activity
244	MET_within_day_SD	0.114074	0.0397287	-0.000770841	-0.0052496	1678	0.64422	0.00199225	0.0393377	0.0313453	0.497069	-0.0181667	-0.0969107	0.885918	0.0162312	Hypothyroidism	endocrine/metabolic	Physical activity	Physical activity variability		Physical activity
41	self_report_snoring	0.1141	0.185123	-0.00345207	-0.00720082	930	0.861227	0.00361607	0.0565742	0.0405142	0.497069	-0.00989	-0.117902	0.962468	0.0258962	Bacterial infection NOS	infectious diseases	Sleep	Self-report		Sleep
764	sedentary_RA	0.114107	-0.150178	0.00193482	0.0119133	323	0.00310129	0.183291	0.0911007	0.0682025	0.497069	-0.269458	-0.0907589	0.0640932	0.416494	Sciatica	symptoms	Diurnal rhythms	Amplitude		Diurnal rhythms
571	moderate_within_day_SD_M10	0.114141	-0.0432236	0.000643765	0.012178	278	0.113231	0.639285	0.0933551	0.074259	0.497069	-0.147864	0.0348055	0.453193	0.823513	Chronic liver disease and cirrhosis	digestive	Physical activity	Physical activity variability	Fraction of time	Physical activity
728	acceleration_within_day_SD_L5	0.114149	1.31958	-0.0191379	-0.0147613	283	0.102838	0.814376	0.126241	0.0659393	0.497069	0.205937	-0.0154817	0.435387	0.921248	Disorders of muscle, ligament, and fascia	musculoskeletal	Physical activity	Physical activity variability	Fraction of time	Physical activity
585	acceleration_L5_time	0.114166	0.887216	-0.0111154	-0.00957273	724	0.00569083	0.0221337	0.0859144	0.0410759	0.497069	0.237581	0.0939902	0.0940248	0.101012	Renal failure	genitourinary	Diurnal rhythms	Phase	Hours past midnight	Diurnal rhythms
293	amplitude	0.114192	0.0810099	-0.00130413	-0.0135215	217	0.31593	0.220197	0.0959707	0.0869278	0.497099	0.0962468	-0.106576	0.689017	0.464441	Symptoms involving head and neck	mental disorders	Diurnal rhythms	Amplitude	g	Diurnal rhythms
760	self_report_nap_during_day	0.114256	-0.13701	0.00250487	0.00995825	701	0.966423	0.0176834	0.0715705	0.0642323	0.497111	0.00301278	0.152386	0.991449	0.0857546	Back pain	symptoms	Sleep	Self-report		Sleep
361	self_report_getting_up_in_morning	0.114272	-0.483	0.00696223	0.0233266	336	0.101546	0.871139	0.204758	0.0899554	0.497111	-0.335307	0.0145923	0.432431	0.947186	Retinal detachments and defects	sense organs	Sleep	Self-report		Sleep
579	moderate_between_day_SD_M10	0.114273	0.0319083	-0.00048942	-0.0123743	297	0.184086	0.404746	0.0949848	0.0713456	0.497111	0.12617	-0.0594444	0.555443	0.658296	Other symptoms involving abdomen and pelvis	digestive	Physical activity	Physical activity variability	Fraction of time	Physical activity
426	WASO_mean	0.114293	-0.0983783	0.00184064	0.00971532	712	0.868014	3.0279e-05	0.0907479	0.038544	0.497111	0.0150808	0.160811	0.964431	0.000522925	Cardiac conduction disorders	circulatory system	Sleep	Sleep	Hours	Sleep
386	self_report_getting_up_in_morning	0.114296	0.281904	-0.00364656	-0.0122176	815	0.00576821	0.154091	0.0986969	0.0626322	0.497111	0.272537	0.0892731	0.0943954	0.374432	Vertiginous syndromes and other disorders of vestibular system	sense organs	Sleep	Self-report		Sleep
598	MVPA_overall	0.114323	0.051704	-0.000741411	-0.0128132	273	0.073611	0.961397	0.105547	0.0695289	0.497138	0.188833	-0.00336532	0.371198	0.984948	Abnormal findings on examination of urine	genitourinary	Physical activity	Physical activity	Fraction of time	Physical activity
555	acceleration_RA	0.114342	0.0380417	-0.000709073	-0.0100743	376	0.856272	0.0103268	0.075094	0.0642196	0.497138	-0.0136013	-0.164716	0.96145	0.0576555	Inflammatory bowel disease and other gastroenteritis and colitis	digestive	Diurnal rhythms	Amplitude		Diurnal rhythms
418	MET_within_day_SD	0.114432	0.0329616	-0.000672091	-0.00457709	2150	0.437246	0.000446498	0.035095	0.0273167	0.497443	-0.0272641	-0.0959205	0.780992	0.00485239	Nonspecific chest pain	circulatory system	Physical activity	Physical activity variability		Physical activity
994	acceleration_peak_time_mean	0.114491	1.84138	-0.0229096	-0.012082	347	0.00251969	0.0391387	0.101477	0.060771	0.497612	0.306591	0.12536	0.0569026	0.151332	Sepsis and SIRS	injuries & poisonings	Diurnal rhythms	Phase	Hours past midnight	Diurnal rhythms
669	moderate_hourly_SD	0.114523	-0.0776578	0.00161242	0.0319569	219	0.0579101	0.0834516	0.11522	0.40314	0.497659	0.218511	0.697864	0.330078	0.255349	Complications of labor and delivery NEC	pregnancy complications	Physical activity	Physical activity variability	Fraction of time	Physical activity
174	acceleration_overall	0.114578	-4.05591	0.0540472	0.00653619	1048	0.00803805	0.382582	0.0494253	0.0377567	0.497659	-0.131011	-0.0329678	0.115028	0.637765	Breast cancer	neoplasms	Physical activity	Physical activity	g	Physical activity
1009	sleep_hourly_SD	0.114587	-0.0115227	0.000153589	0.00821302	503	0.00575967	0.467291	0.0595532	0.0567543	0.497659	-0.16445	-0.041255	0.0943954	0.70744	Injury, NOS		Sleep	Sleep variability	Fraction of time	Sleep
597	walking_hourly_SD	0.114589	0.0416109	-0.000611373	-0.0132257	278	0.102913	0.718201	0.105917	0.0710516	0.497659	0.172746	-0.0256403	0.435387	0.869654	Other disorders of urethra and urinary tract	genitourinary	Physical activity	Physical activity variability	Fraction of time	Physical activity
185	self_report_chronotype	0.114613	0.607812	-0.00922095	-0.0210137	629	0.24111	0.26558	0.195677	0.0770728	0.497659	0.229394	-0.0858112	0.616572	0.519554	Cancer of prostate	neoplasms	Diurnal rhythms	Self-report		Diurnal rhythms
379	sedentary_hourly_SD_M10	0.114668	0.0265487	-0.000387895	-0.0114519	471	0.138391	0.717384	0.103889	0.0492603	0.497659	0.153948	-0.0178303	0.492975	0.869225	Other disorders of eye	sense organs	Physical activity	Physical activity variability	Fraction of time	Physical activity
994	walking_within_day_SD	0.114677	0.0216735	-0.000546306	-0.0121782	347	0.0681722	1.70087e-09	0.102338	0.0612862	0.497659	-0.186658	-0.369332	0.358031	9.45778e-08	Sepsis and SIRS	injuries & poisonings	Physical activity	Physical activity variability	Fraction of time	Physical activity
428	walking_overall_M10	0.114689	0.0543756	-0.00109142	-0.0133521	430	0.58543	1.11034e-07	0.126765	0.050747	0.497659	-0.0691472	-0.269428	0.858737	3.91143e-06	Congestive heart failure; nonhypertensive	circulatory system	Physical activity	Physical activity	Fraction of time	Physical activity
428	self_report_sleep_duration	0.114698	-0.814311	0.0134239	0.0134192	430	0.551131	0.0141125	0.127452	0.0510552	0.497659	-0.0759706	0.125318	0.842355	0.0728388	Congestive heart failure; nonhypertensive	circulatory system	Sleep	Self-report	Hours	Sleep
459	tasks_light_overall	0.114702	0.0120864	-0.000233776	-0.00616836	1309	0.697179	0.000427147	0.0522959	0.0320378	0.497659	-0.0203502	-0.112876	0.906662	0.00469143	Other disorders of circulatory system	circulatory system	Physical activity	Physical activity	Hours	Physical activity
574	acceleration_between_day_SD	0.114825	-2.12273	0.0284725	0.00588242	1300	0.0102045	0.441053	0.0447731	0.0347686	0.498103	-0.115023	-0.0267867	0.132776	0.687673	Cholelithiasis and cholecystitis	digestive	Physical activity	Physical activity variability	g	Physical activity
689	temp_IV	0.114915	-0.201558	0.00315898	0.00843155	590	0.259525	0.287678	0.0658396	0.0491289	0.498285	-0.0742368	0.0522364	0.634485	0.543202	Disorder of skin and subcutaneous tissue NOS	dermatologic	Diurnal rhythms	Variability		Diurnal rhythms
537	temp_L1_time	0.11495	3.55653	-0.0468462	-0.0135004	275	0.0107205	0.261345	0.110671	0.0711436	0.498285	0.282417	0.0799116	0.13631	0.514734	Other disorders of stomach and duodenum	digestive	Diurnal rhythms	Phase	Hours past midnight	Diurnal rhythms
454	acceleration_between_day_SD	0.114964	2.49851	-0.0354667	-0.00732742	840	0.0444659	0.937614	0.0563169	0.0418173	0.498285	0.113184	0.00327306	0.290024	0.975043	Varicose veins	circulatory system	Physical activity	Physical activity variability	g	Physical activity
280	inactivity_peak_value_mean	0.11497	-0.482646	0.00923723	0.00646815	898	0.710619	0.00786363	0.0479396	0.0431925	0.498285	0.017787	0.114809	0.912181	0.0468509	Iron deficiency anemias	hematopoietic	Sleep	Sleep		Sleep
306	sleep_within_day_SD_M10	0.114985	-0.0128929	0.00029628	0.00439621	2865	0.169373	1.35676e-06	0.0367366	0.0240932	0.498285	0.0504857	0.116429	0.537169	3.5491e-05	Other mental disorder	mental disorders	Sleep	Sleep variability		Sleep
696	sedentary_peak_time_mean	0.114987	1.64403	-0.0241983	-0.0103798	377	0.0790738	0.743095	0.0764824	0.0652365	0.498285	0.134315	-0.021382	0.383838	0.883443	Psoriasis and related disorders	dermatologic	Diurnal rhythms	Phase	Hours past midnight	Diurnal rhythms
38	walking_within_day_SD	0.115066	0.0174667	-0.000467326	-0.0104176	445	0.0311309	1.08192e-09	0.0851772	0.055723	0.498475	-0.183601	-0.339865	0.244783	6.3282e-08	Septicemia	infectious diseases	Physical activity	Physical activity variability	Fraction of time	Physical activity
290	MET_within_day_SD_L5	0.115089	-0.0449067	0.000766695	0.0161954	230	0.719157	0.00541602	0.160866	0.0665431	0.498475	-0.0578458	0.185085	0.915701	0.0352539	Delirium dementia and amnestic and other cognitive disorders	mental disorders	Physical activity	Physical activity variability		Physical activity
627	MVPA_overall	0.115092	0.0268836	-0.000502265	-0.00868027	773	0.847887	0.00154005	0.0667605	0.0451508	0.498475	-0.0128058	-0.14301	0.959244	0.0132202	Menopausal and postmenopausal disorders	genitourinary	Physical activity	Physical activity	Fraction of time	Physical activity
619	walking_hourly_SD_M10	0.115131	0.023191	-0.000380616	-0.00774498	670	0.360219	0.223158	0.050197	0.0576637	0.49856	0.0459285	-0.0702462	0.726002	0.468613	Noninflammatory female genital disorders	genitourinary	Physical activity	Physical activity variability	Fraction of time	Physical activity
508	moderate_between_day_SD	0.115178	0.0190367	-0.000305077	-0.0151228	212	0.389892	0.126679	0.130146	0.0752523	0.498676	0.111903	-0.114939	0.748889	0.331305	Pulmonary collapse; interstitial and compensatory emphysema	respiratory	Physical activity	Physical activity variability	Fraction of time	Physical activity
704	moderate_hourly_SD_M10	0.115201	-0.038065	0.000604559	0.0100507	381	0.263784	0.297914	0.0716199	0.0679429	0.49869	-0.0800365	0.0707244	0.638832	0.554388	Diseases of hair and hair follicles	dermatologic	Physical activity	Physical activity variability	Fraction of time	Physical activity
365	sedentary_overall_M10	0.11527	-0.0771343	0.00118333	0.00961063	661	0.257561	0.261093	0.0864469	0.0411841	0.49878	-0.0978752	0.0462842	0.632907	0.514514	Glaucoma	sense organs	Physical activity	Physical activity	Fraction of time	Physical activity
949	self_report_IPAQ_activity_group	0.115271	-0.719338	0.0096217	0.020795	228	0.00651553	0.438257	0.151024	0.127749	0.49878	-0.410952	-0.0990267	0.101455	0.685374	Allergies, other	injuries & poisonings	Physical activity	Self-report physical activity		Physical activity
189	walking_overall	0.115282	0.0382515	-0.000671259	-0.0151463	322	0.826944	0.000840146	0.1375	0.0590286	0.49878	0.030061	-0.197134	0.953248	0.00809465	Cancer of urinary organs (incl. kidney and bladder)	neoplasms	Physical activity	Physical activity	Hours	Physical activity
686	amplitude	0.115345	0.0570193	-0.000974142	-0.0101002	327	0.622562	0.0988836	0.0724913	0.0701791	0.498834	0.0356823	-0.11582	0.877031	0.284007	Other local infections of skin and subcutaneous tissue	dermatologic	Diurnal rhythms	Amplitude	g	Diurnal rhythms
747	acceleration_IV	0.115362	-0.31025	0.00439299	0.014241	248	0.0841607	0.892735	0.128829	0.0659018	0.498834	-0.222501	-0.00888661	0.394478	0.957049	Cardiac and circulatory congenital anomalies	congenital anomalies	Diurnal rhythms	Variability		Diurnal rhythms
558	sleep_peak_quality_SD	0.115402	-0.0164952	0.000296532	0.00700924	908	0.934515	0.0164716	0.0534957	0.0420032	0.498834	-0.00439555	0.100743	0.982033	0.0814547	Noninfectious gastroenteritis	digestive	Sleep	Sleep variability	Hours	Sleep
292	MVPA_hourly_SD	0.115411	0.0241988	-0.000597629	-0.0114302	398	0.110847	1.95275e-10	0.104009	0.052969	0.498834	-0.165837	-0.33729	0.448841	1.36803e-08	Neurological disorders	mental disorders	Physical activity	Physical activity variability	Fraction of time	Physical activity
851	temp_IV	0.115415	-0.255405	0.00380203	0.0101479	469	0.155614	0.570364	0.0870144	0.0504931	0.498834	-0.123562	0.028656	0.518018	0.781148	Complications of transplants and reattached limbs	injuries & poisonings	Diurnal rhythms	Variability		Diurnal rhythms
563	MVPA_within_day_SD_M10	0.115416	0.0132954	-0.000322373	-0.00683779	981	0.0883362	3.2074e-07	0.0551969	0.0384645	0.498834	-0.0940726	-0.196639	0.405042	1.01459e-05	Constipation	digestive	Physical activity	Physical activity variability	Fraction of time	Physical activity
574	acceleration_M10_time_abs_dev	0.115458	-0.39637	0.00553582	0.00595059	1300	0.0296262	0.786545	0.0454149	0.0351793	0.498871	-0.0987854	-0.00952662	0.237546	0.906852	Cholelithiasis and cholecystitis	digestive	Diurnal rhythms	Phase	Hours	Diurnal rhythms
569	other_sleep_mean	0.115465	-0.439905	0.00814899	0.0111236	350	0.895608	0.00524623	0.086233	0.0638197	0.498871	0.0113149	0.178169	0.971962	0.0343651	Other disorders of intestine	digestive	Sleep	Sleep	Hours	Sleep
512	acceleration_overall_M10	0.115577	4.57055	-0.113076	-0.00749899	744	0.0701035	1.78613e-07	0.0603619	0.0424794	0.499268	-0.109335	-0.22182	0.362802	5.94577e-06	Other symptoms of respiratory system	respiratory	Physical activity	Physical activity	g	Physical activity
851	acceleration_peak_time_mean_abs_dev	0.115597	-0.859435	0.0120474	0.0104253	469	0.0568688	0.788144	0.0894378	0.0518994	0.499268	-0.170326	-0.0139466	0.326771	0.907578	Complications of transplants and reattached limbs	injuries & poisonings	Diurnal rhythms	Phase	Hours	Diurnal rhythms
569	acceleration_peak_value_SD	0.115637	17.8192	-0.275543	-0.0110623	350	0.212521	0.353051	0.085799	0.063497	0.499356	0.106965	-0.0589699	0.587414	0.609125	Other disorders of intestine	digestive	Physical activity	Physical activity variability	Fraction of time	Physical activity
789	MET_within_day_SD_M10	0.115742	0.0503601	-0.000932901	-0.00692031	877	0.894114	0.00933597	0.0529174	0.0426387	0.4997	-0.0070434	-0.110848	0.971489	0.053373	Nausea and vomiting	symptoms	Physical activity	Physical activity variability		Physical activity
189	main_sleep_onset_mean_abs_dev	0.115757	-0.730386	0.0114048	0.0151132	322	0.319877	0.126833	0.137378	0.0589768	0.4997	-0.136654	0.0900434	0.692078	0.331588	Cancer of urinary organs (incl. kidney and bladder)	neoplasms	Diurnal rhythms	Phase	Hours	Diurnal rhythms
374	sleep_hourly_SD_L5	0.11587	0.0552082	-0.000782391	-0.00841212	642	0.0584709	0.917829	0.0691887	0.0459408	0.500038	0.130922	0.00473973	0.331068	0.967737	Other disorders of eyelids	sense organs	Sleep	Sleep	Fraction of time	Sleep
626	MVPA_within_day_SD	0.115876	-0.0219796	0.000322465	0.00622987	1220	0.0134283	0.830324	0.0331638	0.0534539	0.500038	-0.0819936	0.0114545	0.155545	0.928677	Disorders of menstruation and other abnormal bleeding from female genital tract	genitourinary	Physical activity	Physical activity variability	Fraction of time	Physical activity
564	acceleration_within_day_SD_L5	0.115922	-0.352345	0.00568374	0.00438393	2471	0.366408	0.182093	0.0339349	0.0263102	0.500151	-0.0306513	0.0351077	0.731241	0.414723	Functional digestive disorders	digestive	Physical activity	Physical activity variability	Fraction of time	Physical activity
351	total_sleep_mean	0.115975	0.43775	-0.00916725	-0.00730442	889	0.326391	0.000242132	0.0539476	0.0442694	0.500292	-0.0529457	-0.162512	0.698645	0.00293637	Other peripheral nerve disorders	neurological	Sleep	Sleep	Hours	Sleep
327	WASO_mean	0.116008	-0.0829494	0.00179121	0.00945438	496	0.235342	0.000115077	0.0692368	0.0580714	0.500346	0.082166	0.223982	0.610997	0.0015724	Sleep disorders	neurological	Sleep	Sleep	Hours	Sleep
537	inactivity_peak_time_mean	0.116099	0.974816	-0.0130052	-0.0133672	275	0.0152447	0.348525	0.109925	0.0706646	0.500651	0.266754	0.0662461	0.167139	0.604985	Other disorders of stomach and duodenum	digestive	Diurnal rhythms	Phase	Hours past midnight	Diurnal rhythms
722	MVPA_IV	0.116195	-0.104861	0.0016443	0.00590193	1229	0.227839	0.3315	0.0429313	0.037848	0.50098	-0.051774	0.0367549	0.602459	0.588573	Intervertebral disc disorders	musculoskeletal	Diurnal rhythms	Variability		Diurnal rhythms
790	sedentary_hourly_SD_L5	0.116225	-0.0534608	0.000815284	0.00952968	632	0.227533	0.334535	0.0834949	0.0437146	0.501024	-0.100759	0.0421862	0.601965	0.591137	Nonspecific findings on examination of blood	symptoms	Physical activity	Physical activity variability	Fraction of time	Physical activity
622	total_sleep_mean	0.116302	0.663165	-0.00958603	-0.00763811	846	0.0424505	0.89712	0.0533765	0.048421	0.5011	0.108311	-0.00626095	0.283919	0.959072	Polyp of female genital organs	genitourinary	Sleep	Sleep	Hours	Sleep
345	MVPA_hourly_SD	0.116316	0.0256589	-0.000577471	-0.0110446	316	0.16288	5.66799e-05	0.0836311	0.0701221	0.5011	-0.116707	-0.282376	0.528167	0.000886992	Epilepsy, recurrent seizures, convulsions	neurological	Physical activity	Physical activity variability	Fraction of time	Physical activity
280	moderate_overall_M10	0.116322	0.0236306	-0.000418263	-0.00638992	898	0.840515	0.0439602	0.0475355	0.0428294	0.5011	0.00956588	-0.086283	0.957175	0.164251	Iron deficiency anemias	hematopoietic	Physical activity	Physical activity	Fraction of time	Physical activity
599	MET_peak_time_mean_abs_dev	0.116324	-0.390795	0.00619738	0.0052982	1817	0.327749	0.200573	0.043624	0.0287348	0.5011	-0.0426938	0.0367793	0.699806	0.440074	Other symptoms/disorders or the urinary system	genitourinary	Diurnal rhythms	Phase	Hours	Diurnal rhythms
290	main_sleep_duration_mean_abs_dev	0.116354	-0.676071	0.0113988	0.0163722	230	0.665189	0.00938421	0.163089	0.0673624	0.501142	-0.0705795	0.175003	0.895099	0.0535937	Delirium dementia and amnestic and other cognitive disorders	mental disorders	Sleep	Sleep	Hours	Sleep
591	acceleration_peak_value_SD	0.116401	-12.3324	0.166101	0.00666851	985	0.0193373	0.439059	0.0548698	0.0365978	0.501193	-0.128347	-0.0283193	0.189777	0.685987	Urinary tract infection	genitourinary	Physical activity	Physical activity variability	Fraction of time	Physical activity
994	main_sleep_offset_mean	0.116419	1.0776	-0.0124359	-0.0122367	347	0.000177582	0.0010069	0.103298	0.0619544	0.501193	0.387317	0.203767	0.00953254	0.00941242	Sepsis and SIRS	injuries & poisonings	Diurnal rhythms	Phase	Hours past midnight	Diurnal rhythms
519	acceleration_overall_L5	0.116436	1.09901	-0.0145982	-0.00799322	720	0.0150407	0.33607	0.0666791	0.0439058	0.501193	0.162135	0.0422364	0.166349	0.592634	Other diseases of respiratory system, not elsewhere classified	respiratory	Physical activity	Physical activity	g	Physical activity
415	phase_abs_dev	0.116456	-0.410439	0.00673155	0.0105957	390	0.455202	0.118864	0.0847392	0.0613315	0.501193	-0.0632817	0.0956534	0.791096	0.319064	Pulmonary heart disease	circulatory system	Diurnal rhythms	Phase	Hours	Diurnal rhythms
1015	self_report_getting_up_in_morning	0.116485	0.425355	-0.00601285	-0.0201457	216	0.0713906	0.892852	0.175861	0.110814	0.501193	0.317113	0.0149266	0.365394	0.957049	Effects of other external causes		Sleep	Self-report		Sleep
1002	sedentary_hourly_SD_M10	0.116487	-0.0220829	0.000325556	0.00961148	467	0.119423	0.701685	0.0791958	0.0544164	0.501193	-0.123328	0.0208443	0.463271	0.860933	Symptoms concerning nutrition, metabolism, and development		Physical activity	Physical activity variability	Fraction of time	Physical activity
350	main_sleep_onset_SD	0.11655	0.705952	-0.00849892	-0.0124917	305	0.00176258	0.00902313	0.112076	0.0624914	0.501379	0.350565	0.163189	0.044925	0.0519908	Abnormal movement	neurological	Diurnal rhythms	Phase Variability	Hours	Diurnal rhythms
261	self_report_sleep_duration	0.116582	-0.872485	0.0130884	0.0130839	233	0.149204	0.581647	0.105775	0.0792918	0.50143	-0.152569	0.0436888	0.509679	0.787571	Vitamin deficiency	endocrine/metabolic	Sleep	Self-report	Hours	Sleep
530	acceleration_within_day_SD	0.116615	-3.59564	0.03994	0.00375313	3382	7.6506e-06	0.000497217	0.0293715	0.0215811	0.501446	-0.131458	-0.0751608	0.000958257	0.0052674	Diseases of esophagus	digestive	Physical activity	Physical activity variability	Fraction of time	Physical activity
38	moderate_within_day_SD	0.116627	0.0254849	-0.000464444	-0.0101598	445	0.987548	0.00486382	0.0834256	0.0545771	0.501446	-0.00130202	-0.153699	0.997964	0.0324081	Septicemia	infectious diseases	Physical activity	Physical activity variability	Fraction of time	Physical activity
550	MET_RA	0.116697	0.0140286	-0.000236461	-0.00369993	3667	0.588968	0.0593293	0.0296324	0.0209389	0.501605	0.0160116	-0.0394873	0.86021	0.203143	Abdominal hernia	digestive	Diurnal rhythms	Amplitude	MET	Diurnal rhythms
80	sedentary_RA	0.116741	0.0912687	-0.00181126	-0.0111525	331	0.549661	0.00120003	0.0859439	0.0675174	0.501605	-0.0514182	-0.218706	0.841331	0.01083	Postoperative infection	infectious diseases	Diurnal rhythms	Amplitude		Diurnal rhythms
634	self_report_sleep_duration	0.11677	0.746851	-0.0108062	-0.0108025	502	0.00123897	0.937588	0.0471985	0.122343	0.501605	0.152457	-0.00957968	0.0365356	0.975043	Miscarriage; stillbirth	pregnancy complications	Sleep	Self-report	Hours	Sleep
496	MET_hourly_SD_M10	0.116776	0.0536127	-0.00125966	-0.00821082	880	0.163638	1.74991e-09	0.0733194	0.0374136	0.501605	-0.102133	-0.225295	0.529588	9.68698e-08	Chronic airway obstruction	respiratory	Physical activity	Physical activity variability		Physical activity
1019	sleep_overall_L5	0.116798	0.023021	-0.000384057	-0.00625949	999	0.510818	0.120464	0.047038	0.0405448	0.501605	0.030931	-0.0629614	0.821909	0.321846	Other ill-defined and unknown causes of morbidity and mortality		Sleep	Sleep	Fraction of time	Sleep
537	sedentary_overall	0.116799	-0.0603853	0.00099651	0.0128765	275	0.496962	0.0758555	0.106093	0.068201	0.501605	-0.0720676	0.121079	0.815555	0.239676	Other disorders of stomach and duodenum	digestive	Physical activity	Physical activity	Fraction of time	Physical activity
716	acceleration_between_day_SD_M10	0.116805	3.44506	-0.0489416	-0.00476	2478	0.068081	0.938125	0.0401538	0.0239942	0.501605	0.0732626	0.00186261	0.357907	0.975281	Other arthropathies	musculoskeletal	Physical activity	Physical activity variability	Fraction of time	Physical activity
565	moderate_between_day_SD	0.116868	0.00784829	-0.000119495	-0.00592343	1180	0.15347	0.495224	0.0443141	0.0375295	0.501754	0.0632551	-0.0255964	0.515028	0.727702	Anal and rectal conditions	digestive	Physical activity	Physical activity variability	Fraction of time	Physical activity
289	main_sleep_offset_mean	0.11688	-0.644544	0.0119721	0.0117803	339	0.88338	0.00415888	0.0933974	0.0664332	0.501754	0.0137003	0.190406	0.96866	0.0287699	Other diseases of blood and blood-forming organs	hematopoietic	Diurnal rhythms	Phase	Hours past midnight	Diurnal rhythms
939	MVPA_between_day_SD	0.116962	-0.0120845	0.000187982	0.00686534	893	0.18445	0.394825	0.0480294	0.046109	0.501877	-0.0637453	0.0392347	0.555883	0.649238	Atopic/contact dermatitis due to other or unspecified	dermatologic	Physical activity	Physical activity variability	Fraction of time	Physical activity
1100	MVPA_overall	0.116976	0.044592	-0.000669615	-0.0115725	293	0.153463	0.566896	0.0939888	0.0688442	0.501877	0.134164	-0.0394227	0.515028	0.779368	Family history		Physical activity	Physical activity	Fraction of time	Physical activity
850	MVPA_IV	0.116991	-0.16819	0.0028629	0.0102759	417	0.620865	0.0611418	0.0778643	0.0617468	0.501877	-0.038514	0.115624	0.875922	0.207545	Hemorrhage or hematoma complicating a procedure	injuries & poisonings	Diurnal rhythms	Variability		Diurnal rhythms
571	acceleration_M10_time_abs_dev	0.117032	-0.725062	0.011146	0.0119811	278	0.193592	0.421347	0.0926305	0.0737368	0.501877	-0.120425	0.0592918	0.565065	0.672234	Chronic liver disease and cirrhosis	digestive	Diurnal rhythms	Phase	Hours	Diurnal rhythms
575	acceleration_peak_time_mean	0.117033	-1.41462	0.0208485	0.0109951	337	0.11178	0.713098	0.0888574	0.0642266	0.501877	-0.14131	0.0236163	0.450096	0.867031	Other biliary tract disease	digestive	Diurnal rhythms	Phase	Hours past midnight	Diurnal rhythms
1019	MVPA_between_day_SD	0.117051	0.00910006	-0.000172643	-0.00630513	999	0.760967	0.00764864	0.0474569	0.0408688	0.501877	-0.0144371	-0.109014	0.928958	0.0458697	Other ill-defined and unknown causes of morbidity and mortality		Physical activity	Physical activity variability	Fraction of time	Physical activity
293	sleep_within_day_SD_L5	0.117051	-0.0510767	0.000861434	0.0137286	217	0.548465	0.0984458	0.0982083	0.0889545	0.501877	-0.0589319	0.146997	0.840923	0.283429	Symptoms involving head and neck	mental disorders	Sleep	Sleep		Sleep
80	sedentary_within_day_SD_L5	0.117095	-0.0342345	0.000649221	0.0109949	331	0.768191	0.0043771	0.0846159	0.0666217	0.501971	0.0249402	0.189864	0.931375	0.0298299	Postoperative infection	infectious diseases	Physical activity	Physical activity variability	Fraction of time	Physical activity
965	main_sleep_duration_mean_abs_dev	0.117113	-0.282866	0.00561388	0.00806329	654	0.55246	0.00134271	0.062612	0.0493119	0.501971	0.0371969	0.158146	0.842941	0.0118713	Poisoning by analgesics, antipyretics, and antirheumatics	injuries & poisonings	Sleep	Sleep	Hours	Sleep
702	MET_within_day_SD_M10	0.117234	-0.0837302	0.00127306	0.00944359	588	0.200167	0.395748	0.0793976	0.0470256	0.502156	-0.101717	0.0399367	0.571521	0.649898	Degenerative skin conditions and other dermatoses	dermatologic	Physical activity	Physical activity variability		Physical activity
598	sleep_overall_L5	0.117269	0.0400162	-0.000781159	-0.0127316	273	0.649655	0.000605221	0.10576	0.0696895	0.502156	-0.048041	-0.239015	0.88826	0.00619971	Abnormal findings on examination of urine	genitourinary	Sleep	Sleep	Fraction of time	Sleep
285	total_sleep_mean	0.117272	0.465882	-0.00832125	-0.00663033	998	0.901713	0.0176005	0.0529904	0.0391355	0.502156	0.00654427	-0.0929108	0.973627	0.0854529	Other anemias	hematopoietic	Sleep	Sleep	Hours	Sleep
669	temp_cosinor_rsquared	0.11729	0.254126	-0.00466918	-0.031482	219	0.874507	0.220512	0.114373	0.400175	0.502156	-0.0180638	-0.490294	0.966349	0.464986	Complications of labor and delivery NEC	pregnancy complications	Diurnal rhythms	Amplitude		Diurnal rhythms
476	main_sleep_onset_SD	0.11729	0.172846	-0.00330289	-0.0048546	1804	0.685486	0.0148599	0.0319852	0.0352112	0.502156	-0.0129538	-0.0857728	0.902244	0.0758474	Allergic rhinitis	respiratory	Diurnal rhythms	Phase Variability	Hours	Diurnal rhythms
596	MET_within_day_SD_M10	0.117304	-0.0699055	0.00106149	0.00787417	827	0.201231	0.414928	0.0668836	0.0400232	0.502156	-0.085483	0.0326295	0.572768	0.667243	Other disorders of bladder	genitourinary	Physical activity	Physical activity variability		Physical activity
415	moderate_between_day_SD_M10	0.117317	0.0307011	-0.000415071	-0.0104945	390	0.0180247	0.493473	0.0841497	0.0607754	0.502156	0.199037	0.0416193	0.183721	0.726133	Pulmonary heart disease	circulatory system	Physical activity	Physical activity variability	Fraction of time	Physical activity
721	MET_hourly_SD_M10	0.117323	0.131089	-0.00202474	-0.0131978	303	0.255761	0.278592	0.113153	0.0640224	0.502156	0.128598	-0.0693691	0.631572	0.534542	Spondylosis and allied disorders	musculoskeletal	Physical activity	Physical activity variability		Physical activity
426	temp_RA	0.117338	-0.0179649	0.00031529	0.00962663	712	0.833592	0.00113648	0.0906743	0.0385127	0.502156	-0.0190506	0.125349	0.9554	0.0103468	Cardiac conduction disorders	circulatory system	Diurnal rhythms	Amplitude		Diurnal rhythms
689	temp_within_day_SD	0.11744	0.340718	-0.00521609	-0.00833958	590	0.189343	0.425144	0.0655737	0.0489305	0.502505	0.0860695	-0.0390242	0.560413	0.674981	Disorder of skin and subcutaneous tissue NOS	dermatologic	Diurnal rhythms	Variability	Celsius	Diurnal rhythms
610	MET_within_day_SD_L5	0.117483	-0.0338086	0.000538614	0.0113775	322	0.267041	0.279321	0.0796429	0.0760393	0.502602	-0.088398	0.0822645	0.642161	0.534917	Benign mammary dysplasias	genitourinary	Physical activity	Physical activity variability		Physical activity
851	temp_L1_time_abs_dev	0.117592	-1.45531	0.0229238	0.0102715	469	0.325307	0.193053	0.0886004	0.0514135	0.502899	-0.0871501	0.0669217	0.697468	0.430318	Complications of transplants and reattached limbs	injuries & poisonings	Diurnal rhythms	Phase	Hours	Diurnal rhythms
619	acceleration_within_day_SD_L5	0.117593	-0.515582	0.0100084	0.00771961	670	0.593276	0.0136632	0.0503729	0.0578622	0.502899	0.0269043	0.142698	0.861776	0.0711415	Noninflammatory female genital disorders	genitourinary	Physical activity	Physical activity variability	Fraction of time	Physical activity
593	sedentary_peak_time_mean	0.117623	1.07761	-0.0155578	-0.0066735	1019	0.0796329	0.894377	0.0543071	0.0369667	0.502941	0.0951944	-0.00490806	0.384895	0.957664	Hematuria	genitourinary	Diurnal rhythms	Phase	Hours past midnight	Diurnal rhythms
386	acceleration_overall_M10	0.117656	6.5161	-0.111876	-0.00741939	815	0.679821	0.0350818	0.0583171	0.0413863	0.502952	0.0240682	-0.0872227	0.901148	0.139899	Vertiginous syndromes and other disorders of vestibular system	sense organs	Physical activity	Physical activity	g	Physical activity
386	acceleration_between_day_SD	0.117667	2.53677	-0.0362735	-0.00749411	815	0.0574469	0.99063	0.0589061	0.0418045	0.502952	0.111921	-0.000490939	0.328419	0.996416	Vertiginous syndromes and other disorders of vestibular system	sense organs	Physical activity	Physical activity variability	g	Physical activity
665	temp_RA	0.117715	-0.040865	0.000721465	0.0220282	404	0.65742	0.293861	0.0815448	0.280324	0.503041	-0.0361638	0.294259	0.89187	0.549908	Obstetrical/birth trauma	pregnancy complications	Diurnal rhythms	Amplitude		Diurnal rhythms
706	moderate_peak_value_mean	0.117728	-0.0652054	0.000953569	0.00810826	608	0.0677232	0.801767	0.0593847	0.0523077	0.503041	-0.108491	0.0131326	0.356957	0.914325	Diseases of sebaceous glands	dermatologic	Physical activity	Physical activity	Hours	Physical activity
479	sleep_peak_quality_SD	0.117757	-0.0313945	0.000520163	0.0122953	273	0.486989	0.112618	0.0947225	0.0747426	0.503081	-0.0658432	0.118586	0.809689	0.308168	Other upper respiratory disease	respiratory	Sleep	Sleep variability	Hours	Sleep
185	other_sleep_mean	0.117848	-0.563257	0.00828459	0.0113087	629	0.168476	0.577363	0.106657	0.0408211	0.503382	-0.146884	0.0227475	0.536613	0.78522	Cancer of prostate	neoplasms	Sleep	Sleep	Hours	Sleep
479	tasks_light_overall_M10	0.117933	0.051319	-0.000810404	-0.0122954	273	0.280094	0.272446	0.0947681	0.0747802	0.503656	0.102362	-0.0820691	0.655825	0.527785	Other upper respiratory disease	respiratory	Physical activity	Physical activity	Fraction of time	Physical activity
715	mesor	0.118023	-0.0995255	0.00131627	0.0141038	254	0.0123489	0.264253	0.11618	0.0708956	0.503955	-0.290707	-0.0791493	0.148306	0.518011	Other inflammatory spondylopathies	musculoskeletal	Physical activity	Physical activity	g	Physical activity
250	sedentary_within_day_SD	0.118123	-0.0118044	0.000198579	0.00571149	1538	0.597068	0.0548269	0.0480144	0.0313958	0.504239	-0.0253818	0.0602905	0.864155	0.192266	Diabetes mellitus	endocrine/metabolic	Physical activity	Physical activity variability	Fraction of time	Physical activity
558	sleep_within_day_SD_M10	0.118132	0.0335462	-0.00046227	-0.00685919	908	0.0222368	0.671168	0.0527044	0.0414973	0.504239	0.120506	0.0176177	0.203721	0.843296	Noninfectious gastroenteritis	digestive	Sleep	Sleep variability		Sleep
573	amplitude	0.118151	0.036155	-0.000871136	-0.00903218	554	0.0895525	2.10163e-07	0.0718005	0.0495779	0.504239	-0.121905	-0.257388	0.407185	6.90338e-06	Other disorders of liver	digestive	Diurnal rhythms	Amplitude	g	Diurnal rhythms
428	MET_within_day_SD	0.118219	0.0969937	-0.00188004	-0.0128035	430	0.722155	1.62062e-06	0.122737	0.0491348	0.504361	-0.0436433	-0.235696	0.916647	4.12219e-05	Congestive heart failure; nonhypertensive	circulatory system	Physical activity	Physical activity variability		Physical activity
250	other_sleep_mean	0.118252	-0.109236	0.00404468	0.00552112	1538	0.000873961	5.57047e-15	0.0464306	0.0303608	0.504361	0.154551	0.237368	0.029015	1.18075e-12	Diabetes mellitus	endocrine/metabolic	Sleep	Sleep	Hours	Sleep
508	self_report_snoring	0.118257	0.483655	-0.00725115	-0.0151255	212	0.177334	0.512284	0.131185	0.0761578	0.504361	0.176976	-0.0499058	0.547068	0.740524	Pulmonary collapse; interstitial and compensatory emphysema	respiratory	Sleep	Self-report		Sleep
189	sedentary_overall	0.11826	-0.0714175	0.00112357	0.0145183	322	0.349498	0.101361	0.132877	0.057044	0.504361	-0.124317	0.0934582	0.718285	0.288388	Cancer of urinary organs (incl. kidney and bladder)	neoplasms	Physical activity	Physical activity	Fraction of time	Physical activity
290	main_sleep_onset_mean_abs_dev	0.118341	-0.741573	0.012272	0.0162623	230	0.587839	0.0206844	0.162875	0.0672734	0.504619	-0.0882747	0.15566	0.859829	0.0962374	Delirium dementia and amnestic and other cognitive disorders	mental disorders	Diurnal rhythms	Phase	Hours	Diurnal rhythms
859	sedentary_overall	0.118386	-0.0664313	0.00106464	0.0137568	245	0.352789	0.165022	0.109526	0.0753222	0.504667	-0.101773	0.104579	0.72057	0.390444	Complication due to other implant and internal device	injuries & poisonings	Physical activity	Physical activity	Fraction of time	Physical activity
655	sedentary_peak_value_mean	0.118393	-0.118342	0.0019977	0.0248562	359	0.251117	0.400179	0.0918109	0.317924	0.504667	-0.105368	0.267475	0.626404	0.654158	Known or suspected fetal abnormality affecting management of mother	pregnancy complications	Physical activity	Physical activity	Hours	Physical activity
627	temp_L1_time_abs_dev	0.118428	-1.28903	0.0192797	0.00863865	773	0.126528	0.549664	0.0670492	0.045346	0.504726	-0.10245	0.0271292	0.475671	0.767565	Menopausal and postmenopausal disorders	genitourinary	Diurnal rhythms	Phase	Hours	Diurnal rhythms
760	temp_amplitude	0.11847	0.327483	-0.00670204	-0.0073244	701	0.405315	0.00140468	0.0540125	0.0484696	0.504822	-0.0449482	-0.154814	0.759123	0.0122661	Back pain	symptoms	Diurnal rhythms	Amplitude	Celsius	Diurnal rhythms
443	MVPA_overall_M10	0.11852	0.0730892	-0.00130388	-0.0123338	328	0.898768	0.00692746	0.102314	0.0636878	0.504947	0.0130162	-0.171991	0.972894	0.0427144	Peripheral vascular disease	circulatory system	Physical activity	Physical activity	Fraction of time	Physical activity
532	self_report_sleeplessness	0.118563	0.482386	-0.00579607	-0.011595	509	0.000346323	0.0296919	0.0914494	0.0705296	0.505045	0.327286	0.153361	0.01515	0.123987	Dysphagia	digestive	Sleep	Self-report		Sleep
197	MET_peak_time_mean	0.118608	0.875169	-0.012338	-0.00640197	1031	0.040531	0.878488	0.0497948	0.0390505	0.505138	0.102	0.00597033	0.277787	0.950668	Chemotherapy	neoplasms	Diurnal rhythms	Phase	Hours past midnight	Diurnal rhythms
783	self_report_sleeplessness	0.118626	0.422741	-0.00708746	-0.0141785	317	0.537046	0.123611	0.106719	0.0953308	0.505138	0.0658779	-0.146799	0.834613	0.327026	Fever of unknown origin	symptoms	Sleep	Self-report		Sleep
591	MET_peak_time_mean	0.118651	0.928885	-0.0130424	-0.00676747	985	0.0498716	0.825815	0.0559718	0.0375222	0.505159	0.10977	0.00825765	0.307283	0.926734	Urinary tract infection	genitourinary	Diurnal rhythms	Phase	Hours past midnight	Diurnal rhythms
561	acceleration_L5_time	0.118703	0.423411	-0.006804	-0.00585969	1414	0.338886	0.195417	0.044296	0.0351659	0.505294	0.0423641	-0.0455313	0.708752	0.433521	Symptoms involving digestive system	digestive	Diurnal rhythms	Phase	Hours past midnight	Diurnal rhythms
728	walking_peak_value_mean	0.11875	0.117079	-0.00172214	-0.0145597	283	0.133805	0.655987	0.126095	0.0658626	0.505404	0.189055	-0.0293395	0.485987	0.83411	Disorders of muscle, ligament, and fascia	musculoskeletal	Physical activity	Physical activity	Hours	Physical activity
459	moderate_overall_M10	0.118824	0.0247279	-0.000393839	-0.0060168	1309	0.363806	0.169689	0.0515891	0.0316048	0.505494	0.0468509	-0.0434011	0.729553	0.397421	Other disorders of circulatory system	circulatory system	Physical activity	Physical activity	Fraction of time	Physical activity
760	tasks_light_overall_M10	0.118836	0.0273117	-0.000496295	-0.00752977	701	0.996637	0.023845	0.0555822	0.049878	0.505494	0.000234272	-0.112712	0.999822	0.106474	Back pain	symptoms	Physical activity	Physical activity	Fraction of time	Physical activity
788	sedentary_IV	0.118844	0.164565	-0.00240163	-0.00846034	688	0.103168	0.781995	0.0701966	0.0451805	0.505494	0.114403	-0.0125025	0.435741	0.905306	Syncope and collapse	symptoms	Diurnal rhythms	Variability		Diurnal rhythms
470	sleep_overall_L5	0.118852	-0.044165	0.000707898	0.0115375	314	0.235962	0.306672	0.0719307	0.0859018	0.505494	-0.08525	0.0878132	0.612184	0.56316	Septal Deviations/Turbinate Hypertrophy	respiratory	Sleep	Sleep	Fraction of time	Sleep
275	temp_cosinor_rsquared	0.11897	-0.133126	0.00198555	0.0133876	258	0.15638	0.567126	0.113791	0.0690684	0.505644	-0.161287	0.0395277	0.51945	0.779511	Disorders of mineral metabolism	endocrine/metabolic	Diurnal rhythms	Amplitude		Diurnal rhythms
351	MVPA_overall_M10	0.118974	0.0625016	-0.000754971	-0.00714155	889	0.000187653	0.0364739	0.0531207	0.0436565	0.505644	0.19844	0.0913171	0.00994403	0.143929	Other peripheral nerve disorders	neurological	Physical activity	Physical activity	Fraction of time	Physical activity
389	walking_hourly_SD	0.118984	0.0291247	-0.000456724	-0.00988023	582	0.326289	0.175733	0.0882561	0.0454697	0.505644	0.0866354	-0.0615681	0.698547	0.406206	Hearing loss	sense organs	Physical activity	Physical activity variability	Fraction of time	Physical activity
366	sleep_overall_L5	0.118988	0.0232688	-0.000349397	-0.00569459	2301	0.219824	0.398514	0.0538205	0.0229536	0.505644	0.0660393	-0.0193796	0.593263	0.652698	Cataract	sense organs	Sleep	Sleep	Fraction of time	Sleep
426	acceleration_overall	0.118991	4.28113	-0.0766203	-0.00926607	712	0.926344	0.00044065	0.0876712	0.0372372	0.505644	0.00810485	-0.130886	0.980899	0.00481134	Cardiac conduction disorders	circulatory system	Physical activity	Physical activity	g	Physical activity
604	sedentary_overall	0.119029	-0.063505	0.000964542	0.0124634	210	0.162161	0.5372	0.096644	0.0840337	0.505644	-0.135097	0.051854	0.527089	0.759203	Disorders of penis	genitourinary	Physical activity	Physical activity	Fraction of time	Physical activity
428	sleep_peak_quality_mean	0.11903	0.0401635	-0.000825729	-0.0129093	430	0.507873	2.9201e-08	0.123991	0.0497014	0.505644	-0.082102	-0.275741	0.820751	1.21101e-06	Congestive heart failure; nonhypertensive	circulatory system	Sleep	Sleep	Hours	Sleep
614	self_report_nap_during_day	0.119077	0.150232	-0.0028068	-0.0111586	433	0.803572	0.0561986	0.0661973	0.096272	0.505757	-0.0164653	-0.183844	0.943708	0.195565	Inflammatory diseases of female pelvic organs	genitourinary	Sleep	Self-report		Sleep
790	sedentary_peak_time_mean_abs_dev	0.119126	-0.939523	0.0130674	0.00967547	632	0.0556929	0.681363	0.085445	0.0447355	0.505879	-0.163501	-0.0183688	0.323518	0.849259	Nonspecific findings on examination of blood	symptoms	Diurnal rhythms	Phase	Hours	Diurnal rhythms
798	self_report_nap_during_day	0.119182	0.251101	-0.00337153	-0.0134037	377	0.0104272	0.476768	0.101912	0.0843344	0.506029	0.261062	0.0600062	0.134475	0.713665	Malaise and fatigue	symptoms	Sleep	Self-report		Sleep
949	walking_overall	0.119229	-0.0385104	0.000605221	0.0136562	228	0.238259	0.315946	0.0999317	0.0867394	0.506142	-0.117857	0.0869861	0.614647	0.573251	Allergies, other	injuries & poisonings	Physical activity	Physical activity	Hours	Physical activity
455	self_report_nap_during_day	0.119304	0.105273	-0.00171545	-0.00681987	1475	0.386729	0.175892	0.0501684	0.0434945	0.506319	0.0434252	-0.0588729	0.746144	0.406384	Hemorrhoids	circulatory system	Sleep	Self-report		Sleep
870	cosinor_rsquared	0.119324	0.0466535	-0.000791176	-0.00884578	456	0.597159	0.0957822	0.0664021	0.0585893	0.506319	0.0350934	-0.0975933	0.864185	0.278705	Open wounds of head; neck; and trunk	injuries & poisonings	Diurnal rhythms	Amplitude		Diurnal rhythms
189	sedentary_within_day_SD	0.119332	-0.0347442	0.000519716	0.0149479	322	0.196628	0.424422	0.137206	0.0589027	0.506319	-0.177168	0.0470506	0.568511	0.674589	Cancer of urinary organs (incl. kidney and bladder)	neoplasms	Physical activity	Physical activity variability	Fraction of time	Physical activity
531	moderate_hourly_SD_M10	0.119372	0.0309114	-0.000505935	-0.00841112	653	0.464905	0.0977213	0.0701782	0.0452157	0.506402	0.0512867	-0.0748802	0.796486	0.28203	Peptic ulcer (excl. esophageal)	digestive	Physical activity	Physical activity variability	Fraction of time	Physical activity
785	moderate_overall_M10	0.119462	-0.0166612	0.000251513	0.00384244	2842	0.122482	0.577384	0.0279727	0.0259018	0.50664	-0.0432037	0.0144329	0.468324	0.78522	Abdominal pain	symptoms	Physical activity	Physical activity	Fraction of time	Physical activity
569	sedentary_hourly_SD_M10	0.119469	-0.0271605	0.00038561	0.0113845	350	0.048916	0.940215	0.089224	0.0660332	0.50664	-0.17572	-0.00495252	0.304421	0.975883	Other disorders of intestine	digestive	Physical activity	Physical activity variability	Fraction of time	Physical activity
597	sleep_within_day_SD_M10	0.11959	0.0515482	-0.000866508	-0.0128573	278	0.580264	0.0536304	0.104382	0.0700219	0.506819	0.0577239	-0.135135	0.856812	0.188952	Other disorders of urethra and urinary tract	genitourinary	Sleep	Sleep variability		Sleep
591	main_sleep_onset_mean	0.11959	0.573115	-0.00769484	-0.00686056	985	0.0188748	0.419465	0.0569157	0.0380723	0.506819	0.133646	0.0307381	0.188368	0.670798	Urinary tract infection	genitourinary	Diurnal rhythms	Phase	Hours past midnight	Diurnal rhythms
318	walking_within_day_SD_M10	0.119596	0.00747457	-0.000301589	-0.00641514	960	5.20044e-05	2.70295e-11	0.0478955	0.0435211	0.506819	-0.19384	-0.290067	0.00396834	2.37706e-09	Tobacco use disorder	mental disorders	Physical activity	Physical activity variability	Fraction of time	Physical activity
561	num_wakings_mean	0.119601	0.336472	-0.00510265	-0.00564954	1414	0.148645	0.499562	0.0427931	0.0339663	0.506819	0.0618094	-0.0229337	0.50868	0.731084	Symptoms involving digestive system	digestive	Sleep	Sleep		Sleep
540	self_report_chronotype	0.119613	-0.421225	0.00701216	0.01598	444	0.472787	0.154654	0.112858	0.111471	0.506819	-0.0810304	0.15867	0.800318	0.375044	Appendiceal conditions	digestive	Diurnal rhythms	Self-report		Diurnal rhythms
1019	MET_hourly_SD	0.119668	0.0455139	-0.000940288	-0.0060628	999	0.384254	0.000940555	0.0459586	0.0395784	0.506957	-0.0399886	-0.130931	0.744099	0.00890636	Other ill-defined and unknown causes of morbidity and mortality		Physical activity	Physical activity variability		Physical activity
280	total_sleep_mean	0.1197	0.50063	-0.00814411	-0.00648919	898	0.38895	0.207384	0.0487437	0.0438945	0.506957	0.0419945	-0.0553433	0.748218	0.449025	Iron deficiency anemias	hematopoietic	Sleep	Sleep	Hours	Sleep
568	self_report_sleep_duration	0.119716	0.771654	-0.0109781	-0.0109743	359	0.0487892	0.961656	0.0851552	0.0662733	0.506957	0.167801	0.00318614	0.304166	0.985118	Other disorders of peritoneum	digestive	Sleep	Self-report	Hours	Sleep
564	total_sleep_mean	0.119728	0.385075	-0.0054539	-0.00434564	2471	0.0459352	0.920606	0.0339745	0.026401	0.506957	0.067816	0.00263143	0.294289	0.968909	Functional digestive disorders	digestive	Sleep	Sleep	Hours	Sleep
174	acceleration_within_day_SD	0.119837	-4.90109	0.0687779	0.00646301	1048	0.0341051	0.829814	0.0495938	0.0378766	0.507331	-0.105086	-0.00814127	0.255635	0.928505	Breast cancer	neoplasms	Physical activity	Physical activity variability	Fraction of time	Physical activity
459	temp_phase	0.119964	-1.90264	0.0316634	0.00614878	1309	0.554024	0.0599947	0.0528836	0.0323979	0.507785	-0.0312939	0.0609378	0.843553	0.204591	Other disorders of circulatory system	circulatory system	Diurnal rhythms	Phase	Hours past midnight	Diurnal rhythms
788	self_report_getting_up_in_morning	0.119987	-0.2795	0.00414221	0.0138783	688	0.14682	0.595916	0.11933	0.0660535	0.507797	-0.173146	0.0350283	0.505881	0.796224	Syncope and collapse	symptoms	Sleep	Self-report		Sleep
261	walking_within_day_SD_M10	0.120011	0.0257276	-0.000603916	-0.012846	233	0.127973	7.53569e-06	0.104634	0.0785822	0.507811	-0.159274	-0.351964	0.478189	0.000159458	Vitamin deficiency	endocrine/metabolic	Physical activity	Physical activity variability	Fraction of time	Physical activity
242	temp_amplitude	0.120042	-0.643978	0.0100426	0.0109752	329	0.230405	0.341225	0.0834964	0.0677554	0.507854	-0.100141	0.0644873	0.605302	0.597667	Thyrotoxicosis with or without goiter	endocrine/metabolic	Diurnal rhythms	Amplitude	Celsius	Diurnal rhythms
994	MET_peak_time_mean	0.120077	1.81102	-0.0228673	-0.0118654	347	0.00455292	0.0717481	0.101188	0.060598	0.507858	0.287105	0.109124	0.0822839	0.230725	Sepsis and SIRS	injuries & poisonings	Diurnal rhythms	Phase	Hours past midnight	Diurnal rhythms
79	acceleration_peak_value_mean	0.120084	-21.24	0.273155	0.00940403	394	0.000924368	0.278359	0.0645987	0.0672987	0.507858	-0.214015	-0.0729543	0.0301636	0.534365	Viral infection	infectious diseases	Physical activity	Physical activity	g	Physical activity
386	WASO_mean	0.120197	0.113029	-0.00141968	-0.00749337	815	0.00187131	0.0869014	0.0593059	0.042088	0.508249	0.184457	0.0720565	0.0465016	0.262216	Vertiginous syndromes and other disorders of vestibular system	sense organs	Sleep	Sleep	Hours	Sleep
558	self_report_snoring	0.120232	0.21452	-0.00335288	-0.0069939	908	0.244372	0.321681	0.0539551	0.0424771	0.508313	0.0628123	-0.0420961	0.618587	0.57948	Noninfectious gastroenteritis	digestive	Sleep	Self-report		Sleep
571	moderate_hourly_SD_M10	0.120272	-0.0505482	0.000722279	0.0120078	278	0.0545871	0.997983	0.0936038	0.0744569	0.508326	-0.179929	0.000188252	0.320323	0.99935	Chronic liver disease and cirrhosis	digestive	Physical activity	Physical activity variability	Fraction of time	Physical activity
994	sedentary_RA	0.120276	-0.140704	0.00192789	0.0118706	347	0.0350757	0.559327	0.101288	0.0606575	0.508326	-0.213474	-0.0354148	0.259587	0.77399	Sepsis and SIRS	injuries & poisonings	Diurnal rhythms	Amplitude		Diurnal rhythms
289	walking_hourly_SD_M10	0.120365	0.0297848	-0.000567656	-0.011551	339	0.751899	0.00207701	0.0924491	0.0657585	0.508537	-0.0292268	-0.202491	0.926173	0.0167675	Other diseases of blood and blood-forming organs	hematopoietic	Physical activity	Physical activity variability	Fraction of time	Physical activity
574	temp_IV	0.120367	-0.117163	0.00218826	0.00584061	1300	0.850333	0.00609682	0.0451315	0.0350469	0.508537	0.00851609	0.0961253	0.959848	0.0385914	Cholelithiasis and cholecystitis	digestive	Diurnal rhythms	Variability		Diurnal rhythms
1010	self_report_sleep_duration	0.120398	-0.567514	0.00781453	0.00781183	815	0.02426	0.642986	0.0611006	0.0442035	0.508578	-0.137667	-0.0204898	0.212974	0.826221	Other tests		Sleep	Self-report	Hours	Sleep
704	self_report_daytime_dozing	0.120437	0.0911494	-0.00185017	-0.0111766	381	0.42393	0.00317034	0.0801543	0.0785285	0.508659	-0.0640945	-0.231744	0.77197	0.0233654	Diseases of hair and hair follicles	dermatologic	Sleep	Self-report		Sleep
443	temp_amplitude	0.120533	0.758642	-0.0109701	-0.0119888	328	0.0896775	0.870797	0.0999947	0.0622441	0.508977	0.169708	-0.0101239	0.407401	0.947099	Peripheral vascular disease	circulatory system	Diurnal rhythms	Amplitude	Celsius	Diurnal rhythms
535	sedentary_within_day_SD	0.120568	-0.0103314	0.000166958	0.00480199	2160	0.385434	0.156735	0.0380675	0.0275314	0.508993	-0.0330404	0.0389894	0.745091	0.377932	Gastritis and duodenitis	digestive	Physical activity	Physical activity variability	Fraction of time	Physical activity
172	moderate_between_day_SD	0.120578	0.007534	-0.000124072	-0.00615032	1341	0.514684	0.0619813	0.0540182	0.0305694	0.508993	0.0351967	-0.0570582	0.823052	0.209275	Skin cancer	neoplasms	Physical activity	Physical activity variability	Fraction of time	Physical activity
8	moderate_overall	0.120604	0.0275352	-0.000413387	-0.0113754	273	0.140922	0.594512	0.0896859	0.0724673	0.509018	0.132055	-0.0385755	0.497287	0.795786	Intestinal infection	infectious diseases	Physical activity	Physical activity	Fraction of time	Physical activity
185	MVPA_within_day_SD_M10	0.120635	0.0394161	-0.000544562	-0.0115506	629	0.067397	0.512349	0.109761	0.0419789	0.509037	0.200764	0.0275043	0.356331	0.740544	Cancer of prostate	neoplasms	Physical activity	Physical activity variability	Fraction of time	Physical activity
519	main_sleep_ratio_mean	0.12065	0.00584814	-0.000171843	-0.0075955	720	0.0129627	9.74651e-11	0.0640906	0.0422012	0.509037	-0.159263	-0.273196	0.152973	7.32465e-09	Other diseases of respiratory system, not elsewhere classified	respiratory	Sleep	Sleep		Sleep
568	inactivity_peak_time_mean_abs_dev	0.120796	-0.454057	0.00720005	0.0108811	359	0.300169	0.252061	0.0846783	0.0659013	0.509565	-0.0877346	0.0754823	0.674528	0.504243	Other disorders of peritoneum	digestive	Diurnal rhythms	Phase	Hours	Diurnal rhythms
560	WASO_mean	0.120862	-0.1172	0.00205897	0.0108677	341	0.818787	0.0199091	0.0911565	0.0610473	0.509757	-0.0208847	0.142131	0.949762	0.0936346	Intestinal obstruction without mention of hernia	digestive	Sleep	Sleep	Hours	Sleep
597	inactivity_peak_time_mean_abs_dev	0.121028	0.663618	-0.00863437	-0.0130488	278	0.00732524	0.209738	0.106348	0.0713411	0.510372	0.285216	0.0894845	0.108847	0.452088	Other disorders of urethra and urinary tract	genitourinary	Diurnal rhythms	Phase	Hours	Diurnal rhythms
521	self_report_nap_during_day	0.121076	0.193918	-0.00353649	-0.0140595	276	0.979626	0.060923	0.0916406	0.113774	0.510427	-0.00234034	-0.213233	0.995522	0.207028	Diseases of hard tissues of teeth	digestive	Sleep	Self-report		Sleep
586	cosinor_rsquared	0.121082	0.0595338	-0.00100096	-0.0111913	368	0.589865	0.0477942	0.0929442	0.0595003	0.510427	0.0501006	-0.117768	0.860407	0.173873	Other disorders of the kidney and ureters	genitourinary	Diurnal rhythms	Amplitude		Diurnal rhythms
250	moderate_within_day_SD_M10	0.121157	0.0135472	-0.000295292	-0.00558598	1538	0.281806	1.35139e-05	0.0473462	0.0309588	0.510512	-0.0509584	-0.134748	0.65744	0.000261017	Diabetes mellitus	endocrine/metabolic	Physical activity	Physical activity variability	Fraction of time	Physical activity
474	sedentary_within_day_SD	0.12118	0.0210197	-0.000357467	-0.0102814	365	0.563969	0.135681	0.067748	0.0771604	0.510512	0.0390882	-0.115132	0.848639	0.345969	Acute and chronic tonsillitis	respiratory	Physical activity	Physical activity variability	Fraction of time	Physical activity
600	self_report_sleeplessness	0.121199	0.441827	-0.00497775	-0.00995799	1242	0.000359116	2.51205e-06	0.0941863	0.0396702	0.510512	0.336186	0.186816	0.0155429	6.11973e-05	Hyperplasia of prostate	genitourinary	Sleep	Self-report		Sleep
261	acceleration_M10_time_abs_dev	0.121211	-0.782886	0.0117441	0.012624	233	0.154372	0.583976	0.103364	0.0769527	0.510512	-0.147222	0.0421389	0.516248	0.789227	Vitamin deficiency	endocrine/metabolic	Diurnal rhythms	Phase	Hours	Diurnal rhythms
788	temp_phase_abs_dev	0.121218	-2.47114	0.0362477	0.00834314	688	0.114674	0.733996	0.0696693	0.0448411	0.510512	-0.109909	0.0152378	0.455902	0.879177	Syncope and collapse	symptoms	Diurnal rhythms	Phase	Hours	Diurnal rhythms
764	sleep_IV	0.121236	0.234761	-0.00295389	-0.0115418	323	0.00165859	0.104398	0.0897997	0.0673422	0.510512	0.282487	0.109361	0.0432071	0.294212	Sciatica	symptoms	Diurnal rhythms	Variability		Diurnal rhythms
470	sedentary_within_day_SD_L5	0.121261	0.0464224	-0.000668946	-0.011329	314	0.0219686	0.935701	0.0711882	0.08477	0.510512	0.163096	-0.00683881	0.202851	0.974566	Septal Deviations/Turbinate Hypertrophy	respiratory	Physical activity	Physical activity variability	Fraction of time	Physical activity
290	inactivity_peak_time_mean_abs_dev	0.121273	-0.639597	0.010679	0.0161387	230	0.627897	0.0153618	0.162922	0.0672934	0.510512	-0.0789677	0.163113	0.879095	0.0775122	Delirium dementia and amnestic and other cognitive disorders	mental disorders	Diurnal rhythms	Phase	Hours	Diurnal rhythms
600	acceleration_M10_time_abs_dev	0.121288	-0.539767	0.00753745	0.0081022	1242	0.081703	0.670776	0.077307	0.0307124	0.510512	-0.134588	-0.0130555	0.389062	0.843241	Hyperplasia of prostate	genitourinary	Diurnal rhythms	Phase	Hours	Diurnal rhythms
624	self_report_nap_during_day	0.121334	0.169953	-0.00302947	-0.0120438	435	0.882973	0.0312255	0.0899918	0.0777068	0.510622	0.0132472	-0.16741	0.96866	0.128487	Symptoms involving female genital tract	genitourinary	Sleep	Self-report		Sleep
1009	main_sleep_offset_mean	0.121361	0.588359	-0.00863904	-0.00850064	503	0.0762249	0.787136	0.0628271	0.0596628	0.510648	0.111399	-0.016111	0.376794	0.907192	Injury, NOS		Diurnal rhythms	Phase	Hours past midnight	Diurnal rhythms
729	sedentary_IV	0.121391	0.197724	-0.00338942	-0.0119401	301	0.650913	0.0681454	0.0880164	0.076351	0.510686	0.0398274	-0.139274	0.889132	0.223324	Other disorders of soft tissues	musculoskeletal	Diurnal rhythms	Variability		Diurnal rhythms
628	self_report_daytime_dozing	0.121481	0.093619	-0.00155712	-0.00940634	557	0.412717	0.21049	0.0588297	0.0741902	0.510979	0.0481897	-0.0929054	0.763948	0.452794	Ovarian cyst	genitourinary	Sleep	Self-report		Sleep
949	walking_hourly_SD	0.121509	-0.0409701	0.000624324	0.0135059	228	0.149088	0.493426	0.0994409	0.0863134	0.511008	-0.143474	0.0591144	0.509491	0.726133	Allergies, other	injuries & poisonings	Physical activity	Physical activity variability	Fraction of time	Physical activity
600	MET_within_day_SD_M10	0.121541	0.0761774	-0.00110867	-0.00822418	1242	0.15095	0.734357	0.0785099	0.0312508	0.511051	0.112758	-0.0106046	0.51184	0.879177	Hyperplasia of prostate	genitourinary	Physical activity	Physical activity variability		Physical activity
687	sedentary_peak_time_mean_abs_dev	0.12156	-0.83263	0.0140001	0.0103661	409	0.553998	0.0899845	0.0783565	0.0643574	0.511051	-0.0463705	0.109121	0.843553	0.267658	Symptoms affecting skin	dermatologic	Diurnal rhythms	Phase	Hours	Diurnal rhythms
686	MVPA_hourly_SD	0.121731	0.0299465	-0.000534557	-0.0102239	327	0.888794	0.0480247	0.0746628	0.0722814	0.511294	0.0104402	-0.142918	0.970119	0.174482	Other local infections of skin and subcutaneous tissue	dermatologic	Physical activity	Physical activity variability	Fraction of time	Physical activity
798	acceleration_during_main_sleep_mean	0.121737	0.268656	-0.00452192	-0.0103385	377	0.562327	0.0964353	0.0787248	0.0658457	0.511294	0.0456128	-0.109465	0.847643	0.27988	Malaise and fatigue	symptoms	Sleep	Sleep	g	Sleep
374	acceleration_between_day_SD_M10	0.121747	5.58828	-0.0839618	-0.00816603	642	0.166691	0.535003	0.0682439	0.0453134	0.511294	0.0943782	-0.0281122	0.534114	0.757644	Other disorders of eyelids	sense organs	Physical activity	Physical activity variability	Fraction of time	Physical activity
859	MET_hourly_SD	0.121755	0.127975	-0.00210866	-0.0135962	245	0.478792	0.0920184	0.109237	0.0751231	0.511294	0.0773677	-0.126576	0.804584	0.271695	Complication due to other implant and internal device	injuries & poisonings	Physical activity	Physical activity variability		Physical activity
626	acceleration_peak_time_mean_abs_dev	0.121755	-0.413616	0.00718014	0.00621337	1220	0.630012	0.155133	0.0336077	0.0541694	0.511294	-0.0161894	0.0770113	0.880143	0.37569	Disorders of menstruation and other abnormal bleeding from female genital tract	genitourinary	Diurnal rhythms	Phase	Hours	Diurnal rhythms
495	sedentary_hourly_SD_M10	0.12176	-0.00837719	0.000122163	0.00360664	3339	0.0536189	0.841137	0.0253663	0.0256569	0.511294	-0.0489569	0.00514272	0.317562	0.93374	Asthma	respiratory	Physical activity	Physical activity variability	Fraction of time	Physical activity
614	cosinor_rsquared	0.121762	-0.0499852	0.000801721	0.00896368	433	0.230829	0.364338	0.0549622	0.0756177	0.511294	-0.0658588	0.0685964	0.605745	0.619554	Inflammatory diseases of female pelvic organs	genitourinary	Diurnal rhythms	Amplitude		Diurnal rhythms
574	phase	0.121784	-0.358262	0.00582137	0.00597942	1300	0.399181	0.160384	0.046401	0.0360235	0.511298	-0.0391206	0.0505706	0.755125	0.383494	Cholelithiasis and cholecystitis	digestive	Diurnal rhythms	Phase	Hours past midnight	Diurnal rhythms
555	sleep_peak_time_mean	0.121852	-0.528629	0.00950054	0.0102206	376	0.932749	0.0273347	0.0777554	0.0664964	0.511384	-0.00656157	0.146747	0.981499	0.116779	Inflammatory bowel disease and other gastroenteritis and colitis	digestive	Diurnal rhythms	Phase	Hours past midnight	Diurnal rhythms
689	self_report_daytime_dozing	0.121856	-0.102367	0.00154277	0.00931962	590	0.143334	0.557252	0.0722926	0.0579119	0.511384	-0.105804	0.0339907	0.501083	0.772607	Disorder of skin and subcutaneous tissue NOS	dermatologic	Sleep	Self-report		Sleep
189	sedentary_hourly_SD	0.121866	-0.0305999	0.000470049	0.0147523	322	0.2745	0.216768	0.136339	0.0585302	0.511384	-0.148988	0.0722965	0.649829	0.460222	Cancer of urinary organs (incl. kidney and bladder)	neoplasms	Physical activity	Physical activity variability	Fraction of time	Physical activity
727	sedentary_overall_M10	0.121956	0.0552203	-0.00110529	-0.00897677	557	0.502279	0.000816668	0.0674307	0.0537393	0.511631	-0.0452405	-0.179892	0.817856	0.00788989	Other disorders of synovium, tendon, and bursa	musculoskeletal	Physical activity	Physical activity	Fraction of time	Physical activity
573	acceleration_peak_time_mean	0.121966	1.06601	-0.0175671	-0.00926451	554	0.479261	0.0929523	0.0744099	0.0513796	0.511631	0.0526452	-0.0863224	0.804825	0.273098	Other disorders of liver	digestive	Diurnal rhythms	Phase	Hours past midnight	Diurnal rhythms
716	acceleration_hourly_SD	0.122132	4.55831	-0.0665725	-0.00455609	2478	0.115545	0.764985	0.0389991	0.0232965	0.512239	0.0613769	-0.00696436	0.456803	0.895861	Other arthropathies	musculoskeletal	Physical activity	Physical activity variability	Fraction of time	Physical activity
614	acceleration_M10_time_abs_dev	0.122184	-0.558557	0.0084393	0.00907161	433	0.0681991	0.650933	0.0556366	0.0764819	0.512372	-0.101468	0.0346059	0.358031	0.830983	Inflammatory diseases of female pelvic organs	genitourinary	Diurnal rhythms	Phase	Hours	Diurnal rhythms
426	MET_peak_time_mean_abs_dev	0.122225	-0.78176	0.0114872	0.00982056	712	0.17139	0.631315	0.0937305	0.0398109	0.512457	-0.128204	0.0191045	0.539586	0.818219	Cardiac conduction disorders	circulatory system	Diurnal rhythms	Phase	Hours	Diurnal rhythms
560	moderate_between_day_SD_M10	0.122262	-0.0282797	0.000437706	0.0110668	341	0.253772	0.339005	0.0931758	0.0623996	0.512526	-0.106338	0.0596635	0.629291	0.595506	Intestinal obstruction without mention of hernia	digestive	Physical activity	Physical activity variability	Fraction of time	Physical activity
250	moderate_hourly_SD	0.122334	0.0125643	-0.000279189	-0.00553331	1538	0.239707	6.95387e-06	0.0470479	0.0307638	0.512708	-0.0553165	-0.138316	0.61555	0.000149071	Diabetes mellitus	endocrine/metabolic	Physical activity	Physical activity variability	Fraction of time	Physical activity
285	MET_peak_value_mean	0.122347	0.102883	-0.00243932	-0.00634255	998	0.113244	3.34794e-06	0.0513509	0.0379562	0.512708	-0.0813313	-0.17647	0.453193	7.96059e-05	Other anemias	hematopoietic	Physical activity	Physical activity	MET	Physical activity
915	sleep_IV	0.122417	0.206742	-0.00267009	-0.0104329	343	0.00522867	0.228374	0.0837852	0.0643425	0.512913	0.233999	0.0775061	0.0896138	0.475575	Superficial injury without mention of infection	injuries & poisonings	Diurnal rhythms	Variability		Diurnal rhythms
374	self_report_sleep_duration_abs_dev	0.122467	0.370637	-0.00537054	-0.00830167	642	0.0944388	0.859082	0.0695559	0.0461455	0.512931	0.116332	-0.00819291	0.418603	0.942217	Other disorders of eyelids	sense organs	Sleep	Self-report	Hours	Sleep
569	self_report_sleeplessness	0.122481	0.524297	-0.00712096	-0.0142455	350	0.0183332	0.548502	0.11248	0.0861161	0.512931	0.265354	0.0516715	0.185728	0.766704	Other disorders of intestine	digestive	Sleep	Self-report		Sleep
785	moderate_hourly_SD	0.122483	-0.0130254	0.000192391	0.00381303	2842	0.0834956	0.73538	0.0279851	0.0259134	0.512931	-0.0484372	0.00875825	0.392995	0.879817	Abdominal pain	symptoms	Physical activity	Physical activity variability	Fraction of time	Physical activity
555	temp_cosinor_rsquared	0.122514	0.0855416	-0.00146897	-0.00990455	376	0.671473	0.0710111	0.0754849	0.0645548	0.512976	0.0320156	-0.116553	0.898235	0.229211	Inflammatory bowel disease and other gastroenteritis and colitis	digestive	Diurnal rhythms	Amplitude		Diurnal rhythms
375	sleep_peak_time_mean	0.122541	1.11696	-0.015312	-0.0164724	241	0.041863	0.495596	0.145273	0.0712335	0.513003	0.295628	0.0485417	0.282054	0.727913	Disorders of lacrimal system	sense organs	Diurnal rhythms	Phase	Hours past midnight	Diurnal rhythms
159	walking_hourly_SD	0.122611	0.0308791	-0.000501111	-0.0108404	471	0.458742	0.0732211	0.0968755	0.050699	0.513208	0.0717781	-0.0908285	0.793458	0.23387	Malignant neoplasm of other and ill-defined sites within the digestive organs and peritoneum	neoplasms	Physical activity	Physical activity variability	Fraction of time	Physical activity
340	inactivity_peak_time_mean_abs_dev	0.122636	-0.238221	0.00414326	0.00626153	1049	0.717796	0.0777074	0.0432465	0.0443784	0.513223	-0.0156298	0.0782932	0.914997	0.24348	Migraine	neurological	Diurnal rhythms	Phase	Hours	Diurnal rhythms
859	sedentary_overall_L5	0.122666	-0.0406446	0.000754335	0.0138957	245	0.889099	0.00372805	0.111478	0.0772192	0.513265	0.0155451	0.22398	0.970119	0.0264916	Complication due to other implant and internal device	injuries & poisonings	Physical activity	Physical activity	Fraction of time	Physical activity
537	other_sleep_mean	0.122765	-0.4888	0.00927879	0.0126659	275	0.781663	0.00129315	0.106054	0.068176	0.513528	0.0293934	0.219381	0.936353	0.0114906	Other disorders of stomach and duodenum	digestive	Sleep	Sleep	Hours	Sleep
197	sedentary_overall_M10	0.12277	-0.0403333	0.000771052	0.00626224	1031	0.732308	0.00413581	0.049257	0.0386287	0.513528	0.0168489	0.110782	0.920712	0.0286846	Chemotherapy	neoplasms	Physical activity	Physical activity	Fraction of time	Physical activity
785	acceleration_during_main_sleep_mean	0.122816	0.0907722	-0.00169865	-0.00388365	2842	0.8316	0.0149033	0.0285291	0.0264166	0.51354	-0.00606677	-0.0643215	0.955051	0.0760343	Abdominal pain	symptoms	Sleep	Sleep	g	Sleep
197	sedentary_within_day_SD	0.122821	-0.0114131	0.000222817	0.0064086	1031	0.631034	0.00233857	0.0504151	0.0395368	0.51354	0.0242132	0.120342	0.880342	0.018435	Chemotherapy	neoplasms	Physical activity	Physical activity variability	Fraction of time	Physical activity
250	acceleration_peak_value_SD	0.122835	-11.0762	0.135299	0.00543189	1538	0.00160559	0.0330822	0.0462495	0.030241	0.51354	-0.145928	-0.0644498	0.0422617	0.134103	Diabetes mellitus	endocrine/metabolic	Physical activity	Physical activity variability	Fraction of time	Physical activity
788	sedentary_peak_value_mean	0.122874	-0.0444552	0.000660182	0.00821426	688	0.141317	0.621921	0.0688981	0.0443447	0.513616	-0.101346	0.021868	0.497961	0.812155	Syncope and collapse	symptoms	Physical activity	Physical activity	Hours	Physical activity
195	temp_L1_time_abs_dev	0.122903	-0.90543	0.0126637	0.00567421	1585	0.0567609	0.770395	0.0491354	0.0291283	0.513649	-0.0936146	-0.00850141	0.326378	0.89906	Cancer, suspected or other	neoplasms	Diurnal rhythms	Phase	Hours	Diurnal rhythms
285	acceleration_IV	0.12297	-0.120919	0.00194362	0.00630072	998	0.373758	0.193962	0.0510975	0.0377688	0.513831	-0.0454498	0.049061	0.736471	0.431761	Other anemias	hematopoietic	Diurnal rhythms	Variability		Diurnal rhythms
994	MVPA_within_day_SD_M10	0.123	0.0235505	-0.000559799	-0.0118738	347	0.132497	5.81143e-08	0.102058	0.0611186	0.513831	-0.153533	-0.33164	0.484719	2.2207e-06	Sepsis and SIRS	injuries & poisonings	Physical activity	Physical activity variability	Fraction of time	Physical activity
470	main_sleep_ratio_mean	0.12303	-0.0174845	0.000252389	0.0111556	314	0.0237571	0.923294	0.0704321	0.0838691	0.513831	-0.159259	0.0080754	0.210721	0.969633	Septal Deviations/Turbinate Hypertrophy	respiratory	Sleep	Sleep		Sleep
701	acceleration_within_day_SD_L5	0.123043	-0.795054	0.0128414	0.00990474	382	0.360597	0.223031	0.074896	0.0657326	0.513831	-0.0684733	0.0800977	0.726585	0.468425	Other hypertrophic and atrophic conditions of skin	dermatologic	Physical activity	Physical activity variability	Fraction of time	Physical activity
418	acceleration_L5_time	0.12307	0.390972	-0.0053997	-0.00465029	2150	0.0267161	0.693681	0.0365307	0.0284092	0.513831	0.0809438	0.0111895	0.224434	0.856333	Nonspecific chest pain	circulatory system	Diurnal rhythms	Phase	Hours past midnight	Diurnal rhythms
350	sleep_IV	0.123074	0.247348	-0.00303636	-0.011864	305	0.00372904	0.0258315	0.108239	0.0610111	0.513831	0.313946	0.135986	0.0728763	0.112601	Abnormal movement	neurological	Diurnal rhythms	Variability		Diurnal rhythms
483	MET_overall	0.123091	0.14809	-0.00231657	-0.0139708	211	0.259733	0.3003	0.11065	0.0819199	0.513831	0.124708	-0.0848536	0.634682	0.556685	Acute bronchitis and bronchiolitis	respiratory	Physical activity	Physical activity	MET	Physical activity
351	sleep_peak_time_mean	0.123144	0.392192	-0.00665011	-0.0071541	889	0.597574	0.0744112	0.053872	0.0442073	0.513925	0.028439	-0.0788726	0.864483	0.236559	Other peripheral nerve disorders	neurological	Diurnal rhythms	Phase	Hours past midnight	Diurnal rhythms
586	inactivity_peak_time_mean_abs_dev	0.123155	-0.495209	0.00763563	0.0115394	368	0.238628	0.333438	0.0965006	0.0613812	0.513925	-0.113721	0.0593699	0.614662	0.590251	Other disorders of the kidney and ureters	genitourinary	Diurnal rhythms	Phase	Hours	Diurnal rhythms
411	inactivity_peak_value_mean	0.123275	-0.516744	0.00769776	0.00539017	2229	0.17522	0.531543	0.0482261	0.0247328	0.514337	-0.0653782	0.0154744	0.544093	0.755215	Ischemic Heart Disease	circulatory system	Sleep	Sleep		Sleep
789	MVPA_hourly_SD_M10	0.123343	0.0143416	-0.000323039	-0.00673793	877	0.174305	4.69553e-05	0.0525932	0.0423774	0.51444	-0.0714499	-0.172519	0.542924	0.000761106	Nausea and vomiting	symptoms	Physical activity	Physical activity variability	Fraction of time	Physical activity
428	acceleration_L5_time_abs_dev	0.123362	0.706628	-0.00932597	-0.0131155	430	0.0325894	0.138595	0.127459	0.051094	0.51444	0.272408	0.0756749	0.250192	0.35047	Congestive heart failure; nonhypertensive	circulatory system	Diurnal rhythms	Phase	Hours	Diurnal rhythms
669	MET_hourly_SD_M10	0.123362	-0.245865	0.00486217	0.031693	219	0.229994	0.132601	0.11704	0.409508	0.51444	0.140496	0.61589	0.604927	0.340565	Complications of labor and delivery NEC	pregnancy complications	Physical activity	Physical activity variability		Physical activity
495	self_report_snoring	0.123383	0.132288	-0.00172039	-0.00358863	3339	0.00192396	0.336606	0.0253283	0.0257475	0.51444	0.0785705	0.0247411	0.0472841	0.593138	Asthma	respiratory	Sleep	Self-report		Sleep
960	walking_hourly_SD	0.123422	0.00922896	-0.00022516	-0.00487085	1720	0.0653807	1.02685e-05	0.0370366	0.0320262	0.514481	-0.0682484	-0.141311	0.350052	0.000206201	Poisoning by antibiotics	injuries & poisonings	Physical activity	Physical activity variability	Fraction of time	Physical activity
960	main_sleep_offset_mean_abs_dev	0.123453	-0.200604	0.0032534	0.00489686	1720	0.381443	0.204082	0.0372598	0.0321572	0.514481	-0.0326119	0.040841	0.742293	0.445217	Poisoning by antibiotics	injuries & poisonings	Diurnal rhythms	Phase	Hours	Diurnal rhythms
634	walking_hourly_SD_M10	0.123455	-0.0271477	0.000516058	0.010501	502	0.590474	0.131472	0.0467156	0.121095	0.514481	0.0251403	0.182656	0.860639	0.33886	Miscarriage; stillbirth	pregnancy complications	Physical activity	Physical activity variability	Fraction of time	Physical activity
172	sleep_hourly_SD	0.123511	0.00859464	-0.000111299	-0.0059516	1341	0.0121649	0.147948	0.0527423	0.0297042	0.514621	0.132252	0.042978	0.147022	0.365224	Skin cancer	neoplasms	Sleep	Sleep variability	Fraction of time	Sleep
1011	MVPA_within_day_SD	0.12353	0.0246091	-0.000556659	-0.0107544	295	0.174203	0.000100545	0.0854073	0.0713057	0.514621	-0.116057	-0.277373	0.542744	0.00141296	Complications of surgical and medical procedures		Physical activity	Physical activity variability	Fraction of time	Physical activity
634	sedentary_peak_time_mean	0.123562	1.38604	-0.0240986	-0.010337	502	0.571921	0.279113	0.0459992	0.119238	0.514622	0.0260002	-0.129055	0.852606	0.534653	Miscarriage; stillbirth	pregnancy complications	Diurnal rhythms	Phase	Hours past midnight	Diurnal rhythms
665	amplitude	0.123571	0.115528	-0.0020548	-0.0213048	404	0.744913	0.286604	0.0801209	0.275429	0.514622	0.026068	-0.293504	0.924737	0.54204	Obstetrical/birth trauma	pregnancy complications	Diurnal rhythms	Amplitude	g	Diurnal rhythms
939	main_sleep_duration_mean_abs_dev	0.123624	0.277205	-0.0047275	-0.00679018	893	0.609468	0.096913	0.0483389	0.0464795	0.514662	0.0246934	-0.0771593	0.870597	0.280531	Atopic/contact dermatitis due to other or unspecified	dermatologic	Sleep	Sleep	Hours	Sleep
379	phase_abs_dev	0.123624	-0.461277	0.00710174	0.0111784	471	0.284267	0.252115	0.103898	0.0492648	0.514662	-0.111255	0.0564207	0.659097	0.504271	Other disorders of eye	sense organs	Diurnal rhythms	Phase	Hours	Diurnal rhythms
451	MVPA_overall_M10	0.12367	-0.0807296	0.00123297	0.0116631	285	0.19772	0.453379	0.0948505	0.0703773	0.514662	-0.122178	0.0527693	0.569626	0.697398	Phlebitis and thrombophlebitis	circulatory system	Physical activity	Physical activity	Fraction of time	Physical activity
471	walking_hourly_SD_M10	0.123673	0.039833	-0.000601936	-0.0122485	298	0.157403	0.508541	0.096806	0.0708694	0.514662	0.136874	-0.0468533	0.520895	0.738007	Nasal polyps	respiratory	Physical activity	Physical activity variability	Fraction of time	Physical activity
531	temp_phase_abs_dev	0.123717	-2.51454	0.0365302	0.00840816	653	0.101245	0.830342	0.0709764	0.04573	0.514662	-0.116324	0.00979837	0.431755	0.928677	Peptic ulcer (excl. esophageal)	digestive	Diurnal rhythms	Phase	Hours	Diurnal rhythms
411	acceleration_peak_time_mean_abs_dev	0.123725	-0.415074	0.00631008	0.00546047	2229	0.228768	0.358288	0.0489058	0.0250865	0.514662	-0.0588614	0.0230457	0.603431	0.613516	Ischemic Heart Disease	circulatory system	Diurnal rhythms	Phase	Hours	Diurnal rhythms
850	self_report_IPAQ_activity_group	0.123726	-0.427569	0.00653156	0.0141164	417	0.170939	0.467084	0.107857	0.0880855	0.514662	-0.147686	0.0640606	0.539375	0.707357	Hemorrhage or hematoma complicating a procedure	injuries & poisonings	Physical activity	Self-report physical activity		Physical activity
747	acceleration_peak_time_mean_abs_dev	0.123756	1.1742	-0.0166392	-0.0143988	248	0.0925231	0.904471	0.133248	0.0681626	0.514698	0.224163	0.00818062	0.414108	0.961832	Cardiac and circulatory congenital anomalies	congenital anomalies	Diurnal rhythms	Phase	Hours	Diurnal rhythms
528	sedentary_peak_time_mean	0.123823	1.63318	-0.0274281	-0.0117652	277	0.54479	0.111553	0.0882825	0.077304	0.514726	0.0534634	-0.123015	0.839093	0.306411	Diseases of the oral soft tissues, excluding lesions specific for gingiva and tongue	digestive	Diurnal rhythms	Phase	Hours past midnight	Diurnal rhythms
368	temp_IV	0.123843	0.295082	-0.0041126	-0.0109768	322	0.0484024	0.759757	0.0931506	0.0628486	0.514726	0.183872	0.0192193	0.302744	0.893069	Visual disturbances	sense organs	Diurnal rhythms	Variability		Diurnal rhythms
689	sleep_hourly_SD_L5	0.123844	0.048526	-0.00077637	-0.00834738	590	0.348256	0.209202	0.066777	0.0498284	0.514726	0.0626365	-0.0625742	0.716981	0.451223	Disorder of skin and subcutaneous tissue NOS	dermatologic	Sleep	Sleep	Fraction of time	Sleep
8	sedentary_hourly_SD	0.123845	-0.0234611	0.000367015	0.0115186	273	0.261827	0.344407	0.0916069	0.0740196	0.514726	-0.102793	0.0699864	0.636974	0.600864	Intestinal infection	infectious diseases	Physical activity	Physical activity variability	Fraction of time	Physical activity
915	walking_within_day_SD	0.123895	0.0263632	-0.000476891	-0.0106308	343	0.972155	0.0174539	0.0857123	0.0658223	0.514844	0.00299187	-0.156471	0.993652	0.0849221	Superficial injury without mention of infection	injuries & poisonings	Physical activity	Physical activity variability	Fraction of time	Physical activity
798	cosinor_rsquared	0.123917	0.0476246	-0.000893187	-0.00998631	377	0.826376	0.00922644	0.0764868	0.063974	0.514849	-0.0167777	-0.166572	0.952924	0.0529053	Malaise and fatigue	symptoms	Diurnal rhythms	Amplitude		Diurnal rhythms
175	MET_peak_time_mean_abs_dev	0.123967	0.994369	-0.0161426	-0.0138005	221	0.375461	0.193197	0.10275	0.0891011	0.51497	0.0910681	-0.11594	0.737794	0.430394	Acquired absence of breast	neoplasms	Diurnal rhythms	Phase	Hours	Diurnal rhythms
306	main_sleep_offset_mean	0.124067	0.307003	-0.00447361	-0.00440195	2865	0.11167	0.80655	0.0377034	0.0247104	0.5151	0.0599781	-0.00605114	0.449875	0.917287	Other mental disorder	mental disorders	Diurnal rhythms	Phase	Hours past midnight	Diurnal rhythms
415	sleep_hourly_SD	0.124094	0.0107638	-0.000186045	-0.00994856	390	0.725751	0.0398895	0.0809968	0.0587911	0.5151	0.0284127	-0.120816	0.917737	0.153369	Pulmonary heart disease	circulatory system	Sleep	Sleep variability	Fraction of time	Sleep
275	tasks_light_overall_M10	0.124109	0.0523605	-0.00088901	-0.013488	258	0.651078	0.0338041	0.116237	0.0705528	0.5151	0.0525705	-0.14975	0.889235	0.136227	Disorders of mineral metabolism	endocrine/metabolic	Physical activity	Physical activity	Fraction of time	Physical activity
475	acceleration_M10_time_abs_dev	0.124114	-0.713917	0.00973224	0.0104614	361	0.0107932	0.614435	0.0753195	0.0696899	0.5151	-0.192028	-0.0351069	0.136578	0.807907	Chronic sinusitis	respiratory	Diurnal rhythms	Phase	Hours	Diurnal rhythms
306	temp_within_day_SD	0.124123	0.122619	-0.00265084	-0.00423821	2865	0.307369	2.38059e-05	0.0363026	0.0238085	0.5151	-0.037057	-0.10063	0.681089	0.00042535	Other mental disorder	mental disorders	Diurnal rhythms	Variability	Celsius	Diurnal rhythms
195	MET_overall_L5	0.124139	0.0173341	-0.000247161	-0.00566796	1585	0.0817559	0.979411	0.0492753	0.0291441	0.5151	0.0857716	0.000752123	0.38909	0.992052	Cancer, suspected or other	neoplasms	Physical activity	Physical activity	MET	Physical activity
586	amplitude	0.124143	0.0592899	-0.0010543	-0.0109313	368	0.88262	0.010244	0.0915307	0.0585954	0.5151	0.0135145	-0.150454	0.968614	0.0572701	Other disorders of the kidney and ureters	genitourinary	Diurnal rhythms	Amplitude	g	Diurnal rhythms
289	walking_within_day_SD_M10	0.124168	0.0289078	-0.000538928	-0.0114636	339	0.866361	0.00444799	0.0926886	0.0659288	0.515115	-0.0155981	-0.187552	0.964164	0.0301931	Other diseases of blood and blood-forming organs	hematopoietic	Physical activity	Physical activity variability	Fraction of time	Physical activity
689	sedentary_IV	0.124284	0.14637	-0.00241169	-0.0084958	590	0.477311	0.119356	0.0680439	0.0507737	0.515447	0.048355	-0.079082	0.803424	0.319829	Disorder of skin and subcutaneous tissue NOS	dermatologic	Diurnal rhythms	Variability		Diurnal rhythms
851	temp_RA	0.124291	-0.0218204	0.000323844	0.00988778	469	0.158699	0.60711	0.0868419	0.0503931	0.515447	-0.122404	0.0259126	0.523126	0.803048	Complications of transplants and reattached limbs	injuries & poisonings	Diurnal rhythms	Amplitude		Diurnal rhythms
452	sedentary_overall_M10	0.124332	-0.076087	0.00117778	0.00956557	428	0.242963	0.362161	0.0786614	0.0566631	0.515447	-0.0918481	0.0516355	0.618111	0.617416	Other venous embolism and thrombosis	circulatory system	Physical activity	Physical activity	Fraction of time	Physical activity
1019	mesor	0.12435	0.0289259	-0.000556665	-0.00596467	999	0.692358	0.00636565	0.0457857	0.0394295	0.515447	-0.0181157	-0.107586	0.905282	0.0399666	Other ill-defined and unknown causes of morbidity and mortality		Physical activity	Physical activity	g	Physical activity
591	sedentary_peak_value_mean	0.124352	-0.0294916	0.000536472	0.00667501	985	0.99745	0.0076111	0.0560586	0.0375802	0.515447	0.000179195	0.100304	0.999822	0.0456592	Urinary tract infection	genitourinary	Physical activity	Physical activity	Hours	Physical activity
365	sedentary_peak_value_mean	0.124442	-0.0545737	0.000762892	0.00949223	661	0.0729389	0.726724	0.0875242	0.0416973	0.515737	-0.156956	-0.0145728	0.369311	0.874764	Glaucoma	sense organs	Physical activity	Physical activity	Hours	Physical activity
38	main_sleep_ratio_mean	0.124484	0.011081	-0.000222143	-0.00981877	445	0.541729	0.000246336	0.0823508	0.0538739	0.515822	-0.0502512	-0.197533	0.837273	0.00298151	Septicemia	infectious diseases	Sleep	Sleep		Sleep
350	sedentary_hourly_SD_L5	0.124553	0.085066	-0.00102134	-0.0119382	305	0.00201372	0.010061	0.109345	0.0616346	0.516003	0.337716	0.158643	0.0485801	0.0565278	Abnormal movement	neurological	Physical activity	Physical activity variability	Fraction of time	Physical activity
655	self_report_chronotype	0.124569	-0.981117	0.0196505	0.0447817	359	0.191685	0.126077	0.173942	0.587512	0.516003	0.227121	0.898846	0.563042	0.330519	Known or suspected fetal abnormality affecting management of mother	pregnancy complications	Diurnal rhythms	Self-report		Diurnal rhythms
427	acceleration_between_day_SD_M10	0.12459	2.75924	-0.0507882	-0.0049396	1891	0.938564	0.0036213	0.0430429	0.0266049	0.516003	-0.00331756	-0.0774116	0.983645	0.0259242	Cardiac dysrhythmias	circulatory system	Physical activity	Physical activity variability	Fraction of time	Physical activity
389	MET_peak_time_mean_abs_dev	0.124647	-0.79507	0.0114797	0.0098141	582	0.115912	0.873976	0.0890065	0.0458564	0.516153	-0.139938	0.00727337	0.457377	0.94856	Hearing loss	sense organs	Diurnal rhythms	Phase	Hours	Diurnal rhythms
628	MET_overall	0.124701	-0.0988816	0.0013542	0.00816692	557	0.00629762	0.691874	0.0538613	0.0621996	0.516164	-0.147155	-0.0246508	0.099313	0.855493	Ovarian cyst	genitourinary	Physical activity	Physical activity	MET	Physical activity
366	WASO_mean	0.124705	-0.0637092	0.00104989	0.00554153	2301	0.553909	0.0226565	0.0531946	0.0226541	0.516164	-0.031487	0.0516359	0.843553	0.102739	Cataract	sense organs	Sleep	Sleep	Hours	Sleep
367	sedentary_peak_time_mean	0.124712	1.9383	-0.0273924	-0.0117499	400	0.0791678	0.869026	0.105482	0.0541897	0.516164	0.185184	0.00893572	0.383886	0.946399	Disorders of refraction and accommodation; blindness and low vision	sense organs	Diurnal rhythms	Phase	Hours past midnight	Diurnal rhythms
451	temp_IV	0.124774	0.276718	-0.00429808	-0.0114719	285	0.250062	0.353231	0.0935692	0.0694265	0.516335	0.107626	-0.0644526	0.624715	0.609274	Phlebitis and thrombophlebitis	circulatory system	Diurnal rhythms	Variability		Diurnal rhythms
293	walking_hourly_SD	0.124801	0.0431498	-0.000633502	-0.0137044	217	0.0726251	0.775492	0.100101	0.0906693	0.516361	0.179708	-0.025859	0.36855	0.901397	Symptoms involving head and neck	mental disorders	Physical activity	Physical activity variability	Fraction of time	Physical activity
351	main_sleep_duration_mean	0.124828	0.37898	-0.0075943	-0.00709501	889	0.500436	0.00120642	0.0536671	0.0440391	0.516386	-0.0361616	-0.142587	0.817142	0.0108718	Other peripheral nerve disorders	neurological	Sleep	Sleep	Hours	Sleep
681	sedentary_IV	0.124884	-0.126162	0.00260346	0.00917135	501	0.411382	0.00043057	0.0730223	0.0561068	0.516532	0.0599863	0.197556	0.763357	0.00472275	Superficial cellulitis and abscess	dermatologic	Diurnal rhythms	Variability		Diurnal rhythms
600	temp_RA	0.124968	-0.0166902	0.000260656	0.00795848	1242	0.348512	0.119632	0.0766712	0.0305185	0.516791	-0.0718791	0.0474982	0.717388	0.320363	Hyperplasia of prostate	genitourinary	Diurnal rhythms	Amplitude		Diurnal rhythms
1011	inactivity_peak_time_mean_abs_dev	0.124989	-0.422007	0.00717921	0.0108496	295	0.635245	0.0919263	0.0864984	0.0722165	0.516794	-0.0410317	0.121713	0.882262	0.271531	Complications of surgical and medical procedures		Diurnal rhythms	Phase	Hours	Diurnal rhythms
665	sedentary_hourly_SD_L5	0.125039	-0.102313	0.00187412	0.0219061	404	0.914116	0.235188	0.0827041	0.284309	0.516908	0.00891962	0.337511	0.976901	0.483405	Obstetrical/birth trauma	pregnancy complications	Physical activity	Physical activity variability	Fraction of time	Physical activity
327	main_sleep_onset_SD	0.125058	0.504896	-0.00643711	-0.00946129	496	0.00180425	0.180049	0.071043	0.0595301	0.516908	0.221728	0.0798085	0.0455669	0.412225	Sleep disorders	neurological	Diurnal rhythms	Phase Variability	Hours	Diurnal rhythms
375	self_report_daytime_dozing	0.125115	0.184978	-0.00288705	-0.0174402	241	0.295557	0.205579	0.15125	0.081676	0.517055	0.158213	-0.10339	0.670381	0.447003	Disorders of lacrimal system	sense organs	Sleep	Self-report		Sleep
568	amplitude	0.125146	0.0470402	-0.000990138	-0.010266	359	0.341353	0.000242386	0.0808247	0.0629023	0.517068	-0.0769058	-0.230896	0.710943	0.00293801	Other disorders of peritoneum	digestive	Diurnal rhythms	Amplitude	g	Diurnal rhythms
365	walking_overall_M10	0.12516	0.0503486	-0.000784982	-0.00960326	661	0.322505	0.183027	0.0887166	0.0422654	0.517068	0.0877712	-0.0562777	0.694608	0.416076	Glaucoma	sense organs	Physical activity	Physical activity	Fraction of time	Physical activity
208	sleep_hourly_SD	0.125228	0.00517865	-8.93754e-05	-0.00477926	1888	0.719112	0.0358867	0.0391036	0.0274625	0.517245	0.0140636	-0.0576253	0.915689	0.142216	Benign neoplasm of colon	neoplasms	Sleep	Sleep variability	Fraction of time	Sleep
597	sedentary_peak_value_mean	0.125244	-0.0650051	0.0010243	0.0127448	278	0.30454	0.237094	0.105046	0.0704672	0.517245	-0.107858	0.0833142	0.678166	0.485332	Other disorders of urethra and urinary tract	genitourinary	Physical activity	Physical activity	Hours	Physical activity
428	MVPA_within_day_SD	0.125295	0.0324782	-0.000662576	-0.0128007	430	0.540352	8.18228e-08	0.125061	0.0500652	0.51737	-0.0765735	-0.268584	0.836371	3.01965e-06	Congestive heart failure; nonhypertensive	circulatory system	Physical activity	Physical activity variability	Fraction of time	Physical activity
350	moderate_hourly_SD_M10	0.125365	0.0390749	-0.000718095	-0.0119383	305	0.949156	0.00259555	0.109581	0.0617677	0.517444	-0.00698768	-0.186062	0.986758	0.020003	Abnormal movement	neurological	Physical activity	Physical activity variability	Fraction of time	Physical activity
244	MET_overall	0.125374	0.044411	-0.000850256	-0.00512773	1678	0.720192	0.0039038	0.0396165	0.0315674	0.517444	-0.0141909	-0.0911068	0.915814	0.0274184	Hypothyroidism	endocrine/metabolic	Physical activity	Physical activity	MET	Physical activity
1019	sedentary_peak_time_mean_abs_dev	0.125376	-0.443441	0.00843346	0.0062444	999	0.753327	0.00859726	0.0480636	0.041391	0.517444	0.0151044	0.10877	0.926549	0.0502148	Other ill-defined and unknown causes of morbidity and mortality		Diurnal rhythms	Phase	Hours	Diurnal rhythms
345	sleep_peak_quality_mean	0.125431	0.0384817	-0.000688885	-0.0107699	316	0.911406	0.0299689	0.0833261	0.0701533	0.517519	0.00927138	-0.152277	0.975996	0.124743	Epilepsy, recurrent seizures, convulsions	neurological	Sleep	Sleep	Hours	Sleep
530	acceleration_between_day_SD_M10	0.125436	-2.72282	0.0389136	0.00378469	3382	0.0616375	0.99606	0.0303161	0.0223082	0.517519	-0.0566602	0.000110147	0.34026	0.998638	Diseases of esophagus	digestive	Physical activity	Physical activity variability	Fraction of time	Physical activity
174	MET_peak_time_mean	0.125495	0.915157	-0.0128367	-0.00666071	1048	0.0364518	0.828051	0.0518736	0.039627	0.517678	0.108518	0.00860714	0.264949	0.927662	Breast cancer	neoplasms	Diurnal rhythms	Phase	Hours past midnight	Diurnal rhythms
555	MVPA_IV	0.125541	-0.164743	0.0027851	0.00999664	376	0.588941	0.0987298	0.0768025	0.0656816	0.517748	-0.0415024	0.108447	0.86021	0.283787	Inflammatory bowel disease and other gastroenteritis and colitis	digestive	Diurnal rhythms	Variability		Diurnal rhythms
389	inactivity_peak_time_mean_abs_dev	0.125554	0.4509	-0.00645076	-0.00974877	582	0.10126	0.982754	0.0886265	0.0456613	0.517748	0.145244	-0.000987065	0.431755	0.993247	Hearing loss	sense organs	Diurnal rhythms	Phase	Hours	Diurnal rhythms
365	main_sleep_onset_SD	0.125623	-0.42995	0.00648957	0.0095384	661	0.223784	0.395093	0.0882251	0.0420317	0.517826	-0.107331	0.0357451	0.597831	0.649454	Glaucoma	sense organs	Diurnal rhythms	Phase Variability	Hours	Diurnal rhythms
470	sedentary_RA	0.125632	-0.124653	0.00184174	0.0113402	314	0.0460679	0.759478	0.0720941	0.0858477	0.517826	-0.143818	0.026284	0.294454	0.89292	Septal Deviations/Turbinate Hypertrophy	respiratory	Diurnal rhythms	Amplitude		Diurnal rhythms
939	other_sleep_mean	0.125635	0.282111	-0.00477108	-0.00651268	893	0.564371	0.113786	0.0466589	0.0447672	0.517826	0.0268928	-0.0707975	0.848781	0.310234	Atopic/contact dermatitis due to other or unspecified	dermatologic	Sleep	Sleep	Hours	Sleep
480	sedentary_overall	0.125666	-0.0219273	0.000471664	0.00609463	1181	0.314246	1.95896e-05	0.0515406	0.0335543	0.517865	0.0518692	0.143289	0.687053	0.000360669	Pneumonia	respiratory	Physical activity	Physical activity	Fraction of time	Physical activity
714	phase_abs_dev	0.1257	-0.348059	0.00665418	0.0104739	422	0.747682	0.00129291	0.087681	0.0575886	0.517919	0.028207	0.185315	0.924988	0.0114906	Rheumatoid arthritis and other inflammatory polyarthropathies	musculoskeletal	Diurnal rhythms	Phase	Hours	Diurnal rhythms
585	sleep_peak_time_mean	0.125745	0.674772	-0.00856421	-0.00921327	724	0.010235	0.0470014	0.0853515	0.0407686	0.518015	0.219181	0.0809823	0.133101	0.171796	Renal failure	genitourinary	Diurnal rhythms	Phase	Hours past midnight	Diurnal rhythms
41	self_report_sleeplessness	0.125765	0.321668	-0.00435121	-0.0087046	930	0.0191945	0.511218	0.0703426	0.05202	0.518015	0.164744	0.0341751	0.189198	0.740073	Bacterial infection NOS	infectious diseases	Sleep	Self-report		Sleep
418	acceleration_between_day_SD	0.125824	-1.6273	0.0214042	0.00442212	2150	0.00785824	0.327375	0.0349784	0.0272117	0.518132	-0.0929838	-0.0266521	0.113569	0.584514	Nonspecific chest pain	circulatory system	Physical activity	Physical activity variability	g	Physical activity
189	self_report_nap_during_day	0.125835	0.337815	-0.00445655	-0.0177172	322	0.0241218	0.166621	0.163409	0.0743161	0.518132	0.368553	0.102794	0.212397	0.392796	Cancer of urinary organs (incl. kidney and bladder)	neoplasms	Sleep	Self-report		Sleep
599	acceleration_within_day_SD	0.125865	2.54729	-0.0515548	-0.00484458	1817	0.508123	0.00021636	0.0409272	0.0269628	0.518171	-0.0270845	-0.0997532	0.821047	0.00268018	Other symptoms/disorders or the urinary system	genitourinary	Physical activity	Physical activity variability	Fraction of time	Physical activity
727	acceleration_between_day_SD	0.125896	-2.36988	0.0425805	0.00879714	557	0.931087	0.0177475	0.0667778	0.053219	0.518212	-0.00577483	0.126182	0.980899	0.0859812	Other disorders of synovium, tendon, and bursa	musculoskeletal	Physical activity	Physical activity variability	g	Physical activity
614	sleep_overall_L5	0.125938	-0.0378224	0.000552396	0.00900312	433	0.0299995	0.857657	0.0558789	0.0768131	0.518258	-0.12127	0.0137772	0.239378	0.941479	Inflammatory diseases of female pelvic organs	genitourinary	Sleep	Sleep	Fraction of time	Sleep
317	acceleration_RA	0.12595	-0.0421821	0.000441227	0.00626883	936	3.3315e-07	6.00113e-05	0.0498574	0.0399886	0.518258	-0.254525	-0.160493	8.4792e-05	0.000929014	Alcohol-related disorders	mental disorders	Diurnal rhythms	Amplitude		Diurnal rhythms
79	sedentary_peak_time_mean	0.12597	1.69264	-0.0223382	-0.0095819	394	0.00290557	0.426679	0.0668428	0.069593	0.518258	0.199048	0.0553195	0.0616897	0.676471	Viral infection	infectious diseases	Diurnal rhythms	Phase	Hours past midnight	Diurnal rhythms
519	moderate_hourly_SD	0.126038	0.0190598	-0.000383703	-0.00760469	720	0.533776	0.000311268	0.0650966	0.0428638	0.518412	-0.0405071	-0.154578	0.833185	0.00361186	Other diseases of respiratory system, not elsewhere classified	respiratory	Physical activity	Physical activity variability	Fraction of time	Physical activity
496	temp_IV	0.126077	0.255655	-0.00293951	-0.00784575	880	0.000480052	0.000280925	0.0718317	0.0366544	0.518412	0.250844	0.133158	0.0193582	0.00332233	Chronic airway obstruction	respiratory	Diurnal rhythms	Variability		Diurnal rhythms
600	other_sleep_mean	0.126083	0.436687	-0.00578646	-0.00789871	1242	0.0341026	0.155181	0.076293	0.0303778	0.518412	0.161663	0.0431823	0.255635	0.375756	Hyperplasia of prostate	genitourinary	Sleep	Sleep	Hours	Sleep
528	MVPA_overall	0.126091	0.0416839	-0.000681801	-0.0117831	277	0.416173	0.180043	0.0889495	0.0778881	0.518412	0.0723243	-0.104422	0.766343	0.412225	Diseases of the oral soft tissues, excluding lesions specific for gingiva and tongue	digestive	Physical activity	Physical activity	Fraction of time	Physical activity
474	MET_hourly_SD_M10	0.126141	-0.0985342	0.00154986	0.0101024	365	0.198997	0.398286	0.0674541	0.0768257	0.518532	-0.0866414	0.0648948	0.570535	0.652563	Acute and chronic tonsillitis	respiratory	Physical activity	Physical activity variability		Physical activity
706	main_sleep_duration_mean_abs_dev	0.126187	-0.408436	0.00565815	0.00812688	608	0.0215943	0.740669	0.0607877	0.0536638	0.518623	-0.139664	-0.0177612	0.201482	0.882128	Diseases of sebaceous glands	dermatologic	Sleep	Sleep	Hours	Sleep
729	walking_hourly_SD_M10	0.126205	0.029932	-0.000572856	-0.0116568	301	0.712695	0.00614091	0.0870364	0.0755009	0.518623	-0.0320506	-0.206902	0.913045	0.0388111	Other disorders of soft tissues	musculoskeletal	Physical activity	Physical activity variability	Fraction of time	Physical activity
274	moderate_between_day_SD_M10	0.126261	0.0265047	-0.000407958	-0.0103146	469	0.245907	0.330897	0.0886151	0.0533696	0.518684	0.102827	-0.0518927	0.620513	0.588031	Gout and other crystal arthropathies	endocrine/metabolic	Physical activity	Physical activity variability	Fraction of time	Physical activity
586	self_report_sleep_duration	0.126262	-0.743393	0.0114622	0.0114582	368	0.242294	0.339865	0.096584	0.0617498	0.518684	-0.112936	0.0589371	0.617562	0.596174	Other disorders of the kidney and ureters	genitourinary	Sleep	Self-report	Hours	Sleep
540	temp_cosinor_rsquared	0.126318	-0.0805729	0.00131778	0.00888518	444	0.400772	0.206246	0.0649553	0.0622621	0.518827	-0.0545791	0.0786985	0.756117	0.447773	Appendiceal conditions	digestive	Diurnal rhythms	Amplitude		Diurnal rhythms
578	total_sleep_mean	0.126379	-0.379257	0.00658823	0.00524947	1487	0.741255	0.0532405	0.0407917	0.0337666	0.518924	-0.0134692	0.0652729	0.923729	0.188033	Gastrointestinal hemorrhage	digestive	Sleep	Sleep	Hours	Sleep
628	walking_overall	0.126402	0.01926	-0.00036946	-0.00833651	557	0.664871	0.0195087	0.0552278	0.0637774	0.518924	-0.0239249	-0.148973	0.895012	0.092243	Ovarian cyst	genitourinary	Physical activity	Physical activity	Hours	Physical activity
591	acceleration_peak_time_mean_abs_dev	0.126404	-0.532153	0.00777468	0.00672786	985	0.111288	0.783819	0.0568102	0.0380841	0.518924	-0.0904696	0.0104483	0.449243	0.905982	Urinary tract infection	genitourinary	Diurnal rhythms	Phase	Hours	Diurnal rhythms
250	MET_hourly_SD_M10	0.126476	0.0323416	-0.000852605	-0.00555752	1538	0.0471196	1.17941e-08	0.0477765	0.0312405	0.519053	-0.0948519	-0.178215	0.298256	5.37671e-07	Diabetes mellitus	endocrine/metabolic	Physical activity	Physical activity variability		Physical activity
626	MVPA_hourly_SD_M10	0.126477	-0.0193343	0.000290729	0.006064	1220	0.0357271	0.692025	0.0332141	0.053535	0.519053	-0.0697541	0.0212059	0.262129	0.85553	Disorders of menstruation and other abnormal bleeding from female genital tract	genitourinary	Physical activity	Physical activity variability	Fraction of time	Physical activity
451	MET_overall_M10	0.126586	-0.213894	0.00331713	0.0114071	285	0.24731	0.36417	0.093488	0.0693663	0.519329	-0.10816	0.0629475	0.621848	0.61948	Phlebitis and thrombophlebitis	circulatory system	Physical activity	Physical activity	MET	Physical activity
585	acceleration_peak_time_mean	0.126586	1.22643	-0.0171537	-0.00904648	724	0.0753932	0.736795	0.0839296	0.040289	0.519329	0.149239	0.0135413	0.37502	0.880494	Renal failure	genitourinary	Diurnal rhythms	Phase	Hours past midnight	Diurnal rhythms
508	moderate_hourly_SD	0.126647	0.046465	-0.000735026	-0.0145676	212	0.354658	0.186182	0.129298	0.0747619	0.519421	0.11968	-0.0988348	0.721659	0.42056	Pulmonary collapse; interstitial and compensatory emphysema	respiratory	Physical activity	Physical activity variability	Fraction of time	Physical activity
627	sedentary_overall_L5	0.126678	-0.0296779	0.000455114	0.00838371	773	0.198434	0.372332	0.0665559	0.0450166	0.519421	-0.085595	0.0401606	0.569843	0.627597	Menopausal and postmenopausal disorders	genitourinary	Physical activity	Physical activity	Fraction of time	Physical activity
174	sleep_within_day_SD_M10	0.126692	0.0302011	-0.000445397	-0.00660883	1048	0.101167	0.713306	0.0516325	0.0394428	0.519421	0.0846402	-0.0144922	0.431755	0.867088	Breast cancer	neoplasms	Sleep	Sleep variability		Sleep
586	inactivity_peak_time_mean	0.126737	-0.697503	0.0111422	0.0114523	368	0.368009	0.168214	0.0966862	0.0614989	0.519421	-0.0870394	0.0847458	0.732709	0.394991	Other disorders of the kidney and ureters	genitourinary	Diurnal rhythms	Phase	Hours past midnight	Diurnal rhythms
597	MET_within_day_SD	0.126759	0.123864	-0.00182912	-0.0124567	278	0.12435	0.680971	0.103083	0.0691506	0.519421	0.15842	-0.0284308	0.472321	0.848988	Other disorders of urethra and urinary tract	genitourinary	Physical activity	Physical activity variability		Physical activity
571	MET_overall_M10	0.126767	0.1772	-0.00338061	-0.0116254	278	0.744653	0.00532346	0.0922052	0.0733444	0.519421	-0.0300314	-0.204413	0.924725	0.0347884	Chronic liver disease and cirrhosis	digestive	Physical activity	Physical activity	MET	Physical activity
597	MVPA_hourly_SD	0.126778	0.0448827	-0.000660782	-0.0126381	278	0.118388	0.708389	0.104589	0.0701606	0.519421	0.163329	-0.0262418	0.461566	0.864098	Other disorders of urethra and urinary tract	genitourinary	Physical activity	Physical activity variability	Fraction of time	Physical activity
596	tasks_light_within_day_SD	0.126793	0.0239243	-0.000339704	-0.00767353	827	0.0766376	0.934729	0.0668579	0.0400077	0.519421	0.118379	0.00327654	0.378045	0.974218	Other disorders of bladder	genitourinary	Physical activity	Physical activity variability	Fraction of time	Physical activity
555	MET_within_day_SD	0.126797	0.0805953	-0.00143445	-0.00976896	376	0.877789	0.036127	0.0753026	0.0643989	0.519421	0.0115796	-0.134955	0.967213	0.142918	Inflammatory bowel disease and other gastroenteritis and colitis	digestive	Physical activity	Physical activity variability		Physical activity
8	inactivity_peak_time_mean_abs_dev	0.127001	0.601271	-0.00766283	-0.0115805	273	0.00348601	0.188812	0.0930145	0.0746038	0.520168	0.271747	0.0980397	0.0690519	0.423759	Intestinal infection	infectious diseases	Diurnal rhythms	Phase	Hours	Diurnal rhythms
172	total_sleep_mean_abs_dev	0.127065	-0.321541	0.00500303	0.00616077	1341	0.299867	0.255617	0.0550815	0.0310567	0.520301	-0.0571052	0.0353064	0.674428	0.507754	Skin cancer	neoplasms	Sleep	Sleep	Hours	Sleep
560	self_report_daytime_dozing	0.127075	-0.114061	0.00205515	0.0124148	341	0.953625	0.011369	0.106779	0.0711124	0.520301	-0.00620985	0.180013	0.987987	0.062172	Intestinal obstruction without mention of hernia	digestive	Sleep	Self-report		Sleep
743	sedentary_peak_value_mean	0.127114	-0.0505268	0.000776654	0.00966345	767	0.258035	0.238097	0.0859234	0.0404872	0.520305	-0.0971856	0.0477662	0.63348	0.486634	Osteoporosis, osteopenia and pathological fracture	musculoskeletal	Physical activity	Physical activity	Hours	Physical activity
366	main_sleep_ratio_mean	0.127118	0.00728496	-0.000123488	-0.00545818	2301	0.679344	0.00747169	0.0527296	0.0224561	0.520305	0.0217965	-0.0600763	0.900915	0.0450627	Cataract	sense organs	Sleep	Sleep		Sleep
530	acceleration_peak_time_mean	0.12722	0.483092	-0.00725191	-0.00382451	3382	0.148943	0.567707	0.0307797	0.0226493	0.520635	0.0444249	-0.0129427	0.509279	0.779618	Diseases of esophagus	digestive	Diurnal rhythms	Phase	Hours past midnight	Diurnal rhythms
290	tasks_light_within_day_SD	0.127311	0.0472244	-0.000699373	-0.015798	230	0.222159	0.558963	0.162063	0.0669377	0.520924	0.197853	-0.0391178	0.596272	0.773632	Delirium dementia and amnestic and other cognitive disorders	mental disorders	Physical activity	Physical activity variability	Fraction of time	Physical activity
571	acceleration_peak_value_SD	0.127351	-22.1534	0.285857	0.0114764	278	0.00463853	0.236071	0.0911927	0.0726271	0.521	-0.258201	-0.0860553	0.0832385	0.484221	Chronic liver disease and cirrhosis	digestive	Physical activity	Physical activity variability	Fraction of time	Physical activity
785	main_sleep_onset_mean	0.127415	-0.219122	0.00431961	0.00385128	2842	0.565728	0.00508464	0.0286504	0.0264912	0.521098	0.0164557	0.0742249	0.849609	0.0335638	Abdominal pain	symptoms	Diurnal rhythms	Phase	Hours past midnight	Diurnal rhythms
285	tasks_light_within_day_SD	0.127432	0.0184792	-0.000283355	-0.00640067	998	0.213182	0.430273	0.052525	0.0388239	0.521098	0.0653881	-0.0306219	0.587966	0.679884	Other anemias	hematopoietic	Physical activity	Physical activity variability	Fraction of time	Physical activity
790	sedentary_hourly_SD	0.127438	-0.0228167	0.000296614	0.00930912	632	0.0151836	0.143028	0.0840525	0.0440067	0.521098	-0.204091	-0.0644545	0.166838	0.357628	Nonspecific findings on examination of blood	symptoms	Physical activity	Physical activity variability	Fraction of time	Physical activity
345	main_sleep_duration_mean	0.127528	0.774633	-0.0116359	-0.0108709	316	0.138062	0.600417	0.0848275	0.0711249	0.52138	0.125807	-0.0372558	0.492381	0.799352	Epilepsy, recurrent seizures, convulsions	neurological	Sleep	Sleep	Hours	Sleep
571	acceleration_peak_time_mean	0.127574	-1.53532	0.0223631	0.0117938	278	0.0858313	0.831415	0.0937395	0.0745648	0.521483	-0.161033	0.0158741	0.399066	0.929499	Chronic liver disease and cirrhosis	digestive	Diurnal rhythms	Phase	Hours past midnight	Diurnal rhythms
454	acceleration_within_day_SD_L5	0.127605	-0.554953	0.00954998	0.00736601	840	0.696486	0.0432157	0.0587351	0.043319	0.52151	-0.022911	0.0875791	0.906548	0.16279	Varicose veins	circulatory system	Physical activity	Physical activity variability	Fraction of time	Physical activity
285	main_sleep_offset_mean	0.127623	0.456226	-0.00657838	-0.00647299	998	0.0806563	0.915039	0.0531796	0.0392934	0.52151	0.0929028	-0.00419206	0.387125	0.966738	Other anemias	hematopoietic	Diurnal rhythms	Phase	Hours past midnight	Diurnal rhythms
218	tasks_light_within_day_SD	0.127703	-0.0167484	0.000266295	0.0060153	1096	0.239922	0.349643	0.0404062	0.0457007	0.521672	-0.0474857	0.0427439	0.615631	0.606031	Benign neoplasm of uterus	neoplasms	Physical activity	Physical activity variability	Fraction of time	Physical activity
366	tasks_light_hourly_SD	0.127717	0.020856	-0.000269325	-0.00560682	2301	0.0203751	0.0712863	0.0542382	0.0231212	0.521672	0.125807	0.0417043	0.195475	0.229777	Cataract	sense organs	Physical activity	Physical activity variability	Fraction of time	Physical activity
1100	self_report_sleep_duration_abs_dev	0.127725	0.477089	-0.00730653	-0.0112943	293	0.218042	0.44235	0.0944073	0.0691515	0.521672	0.116289	-0.0531252	0.591869	0.688252	Family history		Sleep	Self-report	Hours	Sleep
788	tasks_light_overall	0.127761	0.0181962	-0.000308597	-0.00814259	688	0.640817	0.0436088	0.0691863	0.0445302	0.521732	0.0322797	-0.089859	0.884443	0.163467	Syncope and collapse	symptoms	Physical activity	Physical activity	Hours	Physical activity
521	self_report_sleep_duration_abs_dev	0.127821	0.497883	-0.00694732	-0.010739	276	0.019923	0.831217	0.076879	0.0839094	0.521813	0.17897	0.0178847	0.193045	0.929362	Diseases of hard tissues of teeth	digestive	Sleep	Self-report	Hours	Sleep
475	walking_overall	0.127823	0.0274898	-0.000470364	-0.0106133	361	0.635371	0.0858387	0.0770768	0.0713983	0.521813	0.0365488	-0.122651	0.882262	0.260211	Chronic sinusitis	respiratory	Physical activity	Physical activity	Hours	Physical activity
375	sedentary_peak_time_mean	0.127876	2.42632	-0.0370755	-0.0159034	241	0.243025	0.298783	0.14225	0.0697511	0.521888	0.166075	-0.0724762	0.618111	0.555049	Disorders of lacrimal system	sense organs	Diurnal rhythms	Phase	Hours past midnight	Diurnal rhythms
560	sleep_hourly_SD	0.127886	0.0120195	-0.000196183	-0.0104907	341	0.463379	0.127032	0.0896512	0.0600397	0.521888	0.0657417	-0.0916183	0.795611	0.33176	Intestinal obstruction without mention of hernia	digestive	Sleep	Sleep variability	Fraction of time	Sleep
532	sleep_peak_time_mean	0.127905	0.57297	-0.00841465	-0.00905237	509	0.103046	0.75443	0.0726927	0.0552188	0.521888	0.118513	-0.0172728	0.435554	0.889759	Dysphagia	digestive	Diurnal rhythms	Phase	Hours past midnight	Diurnal rhythms
242	mesor	0.127926	0.0543754	-0.000998976	-0.010704	329	0.941625	0.0135348	0.0831594	0.0674818	0.521889	-0.0060896	-0.16665	0.984665	0.0706242	Thyrotoxicosis with or without goiter	endocrine/metabolic	Physical activity	Physical activity	g	Physical activity
379	acceleration_RA	0.127952	0.0429005	-0.000751502	-0.0106771	471	0.82438	0.00377304	0.10038	0.0475973	0.521908	0.0222761	-0.137881	0.952108	0.0267652	Other disorders of eye	sense organs	Diurnal rhythms	Amplitude		Diurnal rhythms
250	temp_cosinor_rsquared	0.128022	0.0256293	-0.000802016	-0.00540761	1538	0.00759777	1.6143e-11	0.0466771	0.0305214	0.521967	-0.124612	-0.205726	0.111296	1.49943e-09	Diabetes mellitus	endocrine/metabolic	Diurnal rhythms	Amplitude		Diurnal rhythms
290	main_sleep_offset_mean_abs_dev	0.128046	-0.544556	0.0105282	0.0158466	230	0.74972	1.73138e-05	0.16276	0.0673876	0.521967	0.0519222	0.289621	0.925519	0.00032333	Delirium dementia and amnestic and other cognitive disorders	mental disorders	Diurnal rhythms	Phase	Hours	Diurnal rhythms
520	main_sleep_ratio_mean	0.128052	-0.0149786	0.000276268	0.0122111	211	0.896304	0.0810949	0.073304	0.110477	0.521967	0.0095539	0.19272	0.971962	0.250237	Disorders of tooth development	digestive	Sleep	Sleep		Sleep
414	walking_within_day_SD_M10	0.128062	0.0395566	-0.000740464	-0.0157505	221	0.860142	0.000457214	0.141122	0.0744976	0.521967	-0.024865	-0.261123	0.962397	0.00494717	Other forms of chronic heart disease	circulatory system	Physical activity	Physical activity variability	Fraction of time	Physical activity
610	sleep_peak_quality_mean	0.128079	0.0444241	-0.000702166	-0.0109775	322	0.25153	0.326778	0.079146	0.075367	0.521967	0.0907542	-0.0739082	0.626942	0.584022	Benign mammary dysplasias	genitourinary	Sleep	Sleep	Hours	Sleep
1015	sedentary_peak_time_mean	0.128098	1.75279	-0.0303622	-0.0130238	216	0.741639	0.0443733	0.10782	0.0794819	0.521967	0.035547	-0.15981	0.923954	0.16516	Effects of other external causes		Diurnal rhythms	Phase	Hours past midnight	Diurnal rhythms
858	sleep_peak_time_mean	0.128113	0.723033	-0.0124966	-0.0134437	283	0.744655	0.014975	0.117988	0.0670842	0.521967	0.0384286	-0.163226	0.924725	0.0762586	Complication of internal orthopedic device	injuries & poisonings	Diurnal rhythms	Phase	Hours past midnight	Diurnal rhythms
531	MVPA_overall	0.128205	0.0280279	-0.000475834	-0.00822349	653	0.647434	0.043878	0.0701754	0.0452816	0.522256	0.0320937	-0.0912586	0.88719	0.164055	Peptic ulcer (excl. esophageal)	digestive	Physical activity	Physical activity	Fraction of time	Physical activity
293	acceleration_overall_L5	0.128273	-1.68554	0.0249623	0.0136681	217	0.0893504	0.710694	0.100754	0.09126	0.522264	-0.171171	0.0338509	0.406888	0.865296	Symptoms involving head and neck	mental disorders	Physical activity	Physical activity	g	Physical activity
451	sleep_within_day_SD_L5	0.128277	0.057491	-0.000715531	-0.0114034	285	0.0020786	0.0902688	0.0938733	0.0696521	0.522264	0.289045	0.117994	0.0496143	0.268175	Phlebitis and thrombophlebitis	circulatory system	Sleep	Sleep		Sleep
628	moderate_hourly_SD_M10	0.128288	-0.0345343	0.000492355	0.00818536	557	0.0229625	0.985368	0.0544959	0.0629324	0.522264	-0.123935	-0.00115414	0.206421	0.994263	Ovarian cyst	genitourinary	Physical activity	Physical activity variability	Fraction of time	Physical activity
367	acceleration_M10_time_abs_dev	0.128292	-0.742282	0.0108646	0.0116786	400	0.141425	0.717725	0.105794	0.0542266	0.522264	-0.155576	0.0196032	0.498019	0.869418	Disorders of refraction and accommodation; blindness and low vision	sense organs	Diurnal rhythms	Phase	Hours	Diurnal rhythms
394	sleep_within_day_SD_M10	0.12833	-0.0364362	0.000668284	0.00991603	566	0.959612	0.00050121	0.0936056	0.0440964	0.522335	0.00474023	0.153481	0.989221	0.0053029	Rheumatic disease of the heart valves	circulatory system	Sleep	Sleep variability		Sleep
218	main_sleep_ratio_mean	0.128385	-0.00850826	0.000131689	0.00582068	1096	0.153339	0.478731	0.0391693	0.0443012	0.522337	-0.0559291	0.031381	0.514866	0.715041	Benign neoplasm of uterus	neoplasms	Sleep	Sleep		Sleep
618	MET_within_day_SD	0.128387	0.079087	-0.00107678	-0.00733309	880	0.0222931	0.539444	0.0591914	0.0412026	0.522337	0.135281	0.0252845	0.203969	0.760428	Genital prolapse	genitourinary	Physical activity	Physical activity variability		Physical activity
211	sleep_peak_quality_SD	0.128394	-0.0259695	0.000401474	0.00948979	565	0.246851	0.310979	0.0793664	0.0497793	0.522337	-0.091911	0.0504359	0.621353	0.56768	Benign neoplasm of other parts of digestive system	neoplasms	Sleep	Sleep variability	Hours	Sleep
858	main_sleep_onset_mean	0.128455	0.981114	-0.0150628	-0.0134297	283	0.248611	0.33003	0.117971	0.0670742	0.522426	0.13611	-0.0653351	0.623603	0.587142	Complication of internal orthopedic device	injuries & poisonings	Diurnal rhythms	Phase	Hours past midnight	Diurnal rhythms
379	sedentary_IV	0.128458	0.204663	-0.00315171	-0.0111027	471	0.291176	0.256705	0.10452	0.0495596	0.522426	0.110328	-0.0562124	0.666529	0.509344	Other disorders of eye	sense organs	Diurnal rhythms	Variability		Diurnal rhythms
760	MET_within_day_SD_L5	0.128499	-0.0191706	0.000345844	0.0073055	701	0.954651	0.0320805	0.0553922	0.0496529	0.522506	-0.00315	0.106432	0.988326	0.131115	Back pain	symptoms	Physical activity	Physical activity variability		Physical activity
564	main_sleep_offset_mean	0.12858	0.342494	-0.00432793	-0.0042586	2471	0.0025772	0.141805	0.0340975	0.0264817	0.522751	0.102785	0.0389056	0.0576326	0.355581	Functional digestive disorders	digestive	Diurnal rhythms	Phase	Hours past midnight	Diurnal rhythms
427	sedentary_within_day_SD_L5	0.128727	-0.0122624	0.000288554	0.00488683	1891	0.155799	4.42369e-07	0.0430499	0.0266094	0.523233	0.0611044	0.134407	0.518146	1.32979e-05	Cardiac dysrhythmias	circulatory system	Physical activity	Physical activity variability	Fraction of time	Physical activity
850	tasks_light_overall	0.128741	0.0267719	-0.000378687	-0.00999195	417	0.0447097	0.910561	0.0781274	0.0619554	0.523233	0.156839	0.00695961	0.290719	0.965086	Hemorrhage or hematoma complicating a procedure	injuries & poisonings	Physical activity	Physical activity	Hours	Physical activity
798	main_sleep_ratio_mean	0.128779	-0.0159285	0.000221855	0.00980601	377	0.0303891	0.781832	0.0760754	0.0636295	0.523244	-0.164711	-0.0176213	0.241477	0.905287	Malaise and fatigue	symptoms	Sleep	Sleep		Sleep
626	sedentary_within_day_SD	0.128786	0.012811	-0.000211545	-0.0060844	1220	0.313052	0.287841	0.0335284	0.0540417	0.523244	0.0338255	-0.0574405	0.686628	0.543428	Disorders of menstruation and other abnormal bleeding from female genital tract	genitourinary	Physical activity	Physical activity variability	Fraction of time	Physical activity
610	MET_peak_time_mean_abs_dev	0.128865	-0.849325	0.0131369	0.0112309	322	0.180994	0.436998	0.0810298	0.0772779	0.523297	-0.108397	0.060067	0.551769	0.68468	Benign mammary dysplasias	genitourinary	Diurnal rhythms	Phase	Hours	Diurnal rhythms
561	temp_L1_time	0.128886	1.20354	-0.0198095	-0.00570882	1414	0.458684	0.133467	0.0443391	0.0351693	0.523297	0.0328565	-0.0527758	0.793427	0.342151	Symptoms involving digestive system	digestive	Diurnal rhythms	Phase	Hours past midnight	Diurnal rhythms
401	tasks_light_hourly_SD	0.128886	0.00897404	-0.000138445	-0.00288215	7697	0.23712	0.397772	0.0239407	0.0176539	0.523297	0.0283037	-0.0149285	0.613839	0.652129	Hypertension	circulatory system	Physical activity	Physical activity variability	Fraction of time	Physical activity
401	sedentary_within_day_SD_L5	0.128912	-0.00395346	0.000166825	0.00282528	7697	0.000164868	4.21463e-14	0.0234696	0.0173067	0.523297	0.0884361	0.130815	0.0090259	7.36077e-12	Hypertension	circulatory system	Physical activity	Physical activity variability	Fraction of time	Physical activity
159	MVPA_hourly_SD	0.128921	0.0315707	-0.00055039	-0.0105267	471	0.795033	0.0078691	0.0956539	0.0500597	0.523297	0.0248493	-0.133051	0.94083	0.0468669	Malignant neoplasm of other and ill-defined sites within the digestive organs and peritoneum	neoplasms	Physical activity	Physical activity variability	Fraction of time	Physical activity
443	self_report_getting_up_in_morning	0.128936	-0.417366	0.00586988	0.0196668	328	0.0778226	0.81606	0.179564	0.0932421	0.523297	-0.316691	-0.0216902	0.381393	0.921915	Peripheral vascular disease	circulatory system	Sleep	Self-report		Sleep
655	acceleration_peak_time_mean_abs_dev	0.128961	-1.46792	0.028308	0.0244965	359	0.407815	0.167835	0.0930653	0.322268	0.523297	0.0770356	0.444482	0.760724	0.394458	Known or suspected fetal abnormality affecting management of mother	pregnancy complications	Diurnal rhythms	Phase	Hours	Diurnal rhythms
715	other_sleep_mean	0.129	0.705265	-0.0101011	-0.0137883	254	0.0805269	0.972442	0.116927	0.0715016	0.523297	0.204354	-0.00247009	0.386754	0.989173	Other inflammatory spondylopathies	musculoskeletal	Sleep	Sleep	Hours	Sleep
574	acceleration_within_day_SD	0.129054	-5.07125	0.0587691	0.00552249	1300	7.60162e-05	0.00797989	0.0436674	0.0339098	0.523297	-0.172805	-0.0899674	0.00517024	0.0473674	Cholelithiasis and cholecystitis	digestive	Physical activity	Physical activity variability	Fraction of time	Physical activity
597	walking_overall_M10	0.129071	0.0725768	-0.00104538	-0.0127889	278	0.0831516	0.918186	0.106476	0.0714263	0.523297	0.184496	-0.00733693	0.392056	0.967944	Other disorders of urethra and urinary tract	genitourinary	Physical activity	Physical activity	Fraction of time	Physical activity
293	tasks_light_overall_M10	0.129086	0.0542076	-0.000890117	-0.0135048	217	0.424531	0.173807	0.0997621	0.0903619	0.523297	0.0796699	-0.122902	0.772483	0.403214	Symptoms involving head and neck	mental disorders	Physical activity	Physical activity	Fraction of time	Physical activity
579	walking_hourly_SD	0.129093	0.0317363	-0.000550635	-0.0119118	297	0.741409	0.0393297	0.0951452	0.0714662	0.523297	0.0313971	-0.14728	0.923782	0.151833	Other symptoms involving abdomen and pelvis	digestive	Physical activity	Physical activity variability	Fraction of time	Physical activity
414	other_sleep_mean	0.129117	-0.629778	0.0111505	0.0152209	221	0.869197	0.00436679	0.136753	0.0721917	0.523297	-0.0225206	0.205792	0.964696	0.0297845	Other forms of chronic heart disease	circulatory system	Sleep	Sleep	Hours	Sleep
470	acceleration_during_main_sleep_mean	0.129121	-0.310205	0.00496882	0.0113603	314	0.24683	0.321796	0.0728867	0.0867923	0.523297	-0.0844109	0.0859934	0.621353	0.57956	Septal Deviations/Turbinate Hypertrophy	respiratory	Sleep	Sleep	g	Sleep
622	moderate_within_day_SD_M10	0.129136	-0.0254561	0.000383331	0.0072514	846	0.114724	0.583996	0.0524426	0.047574	0.523297	-0.0827211	0.0260499	0.455902	0.789227	Polyp of female genital organs	genitourinary	Physical activity	Physical activity variability	Fraction of time	Physical activity
198	walking_overall_M10	0.129136	0.0329022	-0.000689963	-0.00844082	670	0.396304	2.75249e-05	0.072771	0.044909	0.523297	-0.0617283	-0.188341	0.753303	0.000481734	Secondary malignant neoplasm	neoplasms	Physical activity	Physical activity	Fraction of time	Physical activity
789	inactivity_peak_time_mean	0.129236	0.462367	-0.00656444	-0.00674716	877	0.051895	0.945499	0.053569	0.0429481	0.52361	0.104143	0.00293594	0.31297	0.979162	Nausea and vomiting	symptoms	Diurnal rhythms	Phase	Hours past midnight	Diurnal rhythms
785	sedentary_overall_M10	0.129256	-0.0282257	0.000459666	0.00373326	2842	0.391351	0.214131	0.0278944	0.0258294	0.52361	-0.0239106	0.0320883	0.750083	0.456813	Abdominal pain	symptoms	Physical activity	Physical activity	Fraction of time	Physical activity
458	main_sleep_duration_mean_abs_dev	0.129313	0.503891	-0.00629481	-0.00904132	580	0.00391593	0.0600997	0.0784966	0.0483222	0.523687	0.226473	0.090853	0.0753342	0.204876	Hypotension	circulatory system	Sleep	Sleep	Hours	Sleep
195	acceleration_within_day_SD_L5	0.12933	0.462598	-0.00728654	-0.00562019	1585	0.335252	0.212366	0.049498	0.0293526	0.523687	0.0476967	-0.0366061	0.705973	0.45503	Cancer, suspected or other	neoplasms	Physical activity	Physical activity variability	Fraction of time	Physical activity
714	main_sleep_ratio_mean	0.129338	0.0131608	-0.000226265	-0.010001	422	0.707994	0.0330223	0.0845245	0.0555154	0.523687	0.0316592	-0.118355	0.910839	0.133925	Rheumatoid arthritis and other inflammatory polyarthropathies	musculoskeletal	Sleep	Sleep		Sleep
172	MET_RA	0.129376	0.0244284	-0.000374738	-0.00586356	1341	0.257129	0.344247	0.0527149	0.0298315	0.523711	0.059738	-0.0282153	0.632892	0.60067	Skin cancer	neoplasms	Diurnal rhythms	Amplitude	MET	Diurnal rhythms
619	sedentary_hourly_SD_L5	0.129386	-0.0391772	0.000631569	0.00738228	670	0.296371	0.302939	0.0497083	0.0571023	0.523711	-0.0519089	0.0588252	0.670987	0.558953	Noninflammatory female genital disorders	genitourinary	Physical activity	Physical activity variability	Fraction of time	Physical activity
721	acceleration_M10_time	0.129446	-1.21276	0.0184725	0.0128528	303	0.229042	0.385513	0.113817	0.0643987	0.52376	-0.136906	0.0558851	0.60383	0.640541	Spondylosis and allied disorders	musculoskeletal	Diurnal rhythms	Phase	Hours past midnight	Diurnal rhythms
261	sleep_hourly_SD	0.129462	-0.0167605	0.000224945	0.0120287	233	0.0197533	0.471927	0.100667	0.0753979	0.52376	-0.234669	-0.0542381	0.19229	0.710594	Vitamin deficiency	endocrine/metabolic	Sleep	Sleep variability	Fraction of time	Sleep
655	acceleration_M10_time	0.129476	-1.76363	0.0351298	0.0244426	359	0.207651	0.132898	0.0930466	0.321984	0.52376	0.117246	0.483885	0.581296	0.341222	Known or suspected fetal abnormality affecting management of mother	pregnancy complications	Diurnal rhythms	Phase	Hours past midnight	Diurnal rhythms
870	self_report_sleeplessness	0.129491	0.371284	-0.0057672	-0.0115373	456	0.211518	0.418323	0.0865992	0.0801336	0.52376	0.108203	-0.0648569	0.586302	0.6699	Open wounds of head; neck; and trunk	injuries & poisonings	Sleep	Self-report		Sleep
563	self_report_sleep_duration_abs_dev	0.129504	0.307562	-0.00425324	-0.00657457	981	0.0392939	0.691914	0.0552208	0.0383655	0.52376	0.113821	0.0152028	0.273738	0.855493	Constipation	digestive	Sleep	Self-report	Hours	Sleep
578	sedentary_IV	0.129585	0.103973	-0.00148338	-0.00522557	1487	0.0541259	0.988694	0.0409487	0.0338967	0.524002	0.0788639	0.000480322	0.318705	0.995755	Gastrointestinal hemorrhage	digestive	Diurnal rhythms	Variability		Diurnal rhythms
939	acceleration_M10_time_abs_dev	0.129647	-0.392232	0.00608114	0.00653677	893	0.189843	0.427804	0.0473637	0.0453411	0.524107	-0.0620976	0.035954	0.560889	0.677493	Atopic/contact dermatitis due to other or unspecified	dermatologic	Diurnal rhythms	Phase	Hours	Diurnal rhythms
427	phase_abs_dev	0.129653	0.238776	-0.0031886	-0.00501896	1891	0.0244826	0.37022	0.0443627	0.0273572	0.524107	0.0997986	0.0245142	0.213773	0.625249	Cardiac dysrhythmias	circulatory system	Diurnal rhythms	Phase	Hours	Diurnal rhythms
614	sedentary_overall_L5	0.129736	0.0321772	-0.000483386	-0.0089045	433	0.0650418	0.69028	0.0558202	0.0767325	0.524196	0.102991	-0.0305764	0.348916	0.854665	Inflammatory diseases of female pelvic organs	genitourinary	Physical activity	Physical activity	Fraction of time	Physical activity
427	sedentary_peak_value_mean	0.129747	-0.0227223	0.000397148	0.00494149	1891	0.802117	0.0191889	0.0436475	0.0269786	0.524196	-0.0109385	0.0631838	0.943368	0.0911134	Cardiac dysrhythmias	circulatory system	Physical activity	Physical activity	Hours	Physical activity
340	MVPA_overall	0.129757	0.0165115	-0.000350315	-0.00605424	1049	0.263374	0.00156563	0.0425828	0.0437747	0.524196	-0.0476278	-0.138441	0.638358	0.0133888	Migraine	neurological	Physical activity	Physical activity	Fraction of time	Physical activity
507	moderate_between_day_SD	0.129769	0.008465	-0.000168844	-0.00836969	600	0.577046	0.000325451	0.0730093	0.0462529	0.524196	-0.0407182	-0.166264	0.855087	0.00375055	Pleurisy; pleural effusion	respiratory	Physical activity	Physical activity variability	Fraction of time	Physical activity
764	sedentary_hourly_SD	0.129781	0.0224335	-0.000365758	-0.0114792	323	0.426079	0.14651	0.0913549	0.0685084	0.524196	0.0727123	-0.0994753	0.773127	0.363164	Sciatica	symptoms	Physical activity	Physical activity variability	Fraction of time	Physical activity
433	main_sleep_onset_mean_abs_dev	0.129811	0.493834	-0.00658823	-0.00873046	749	0.0333365	0.278846	0.0818718	0.0399622	0.524213	0.174234	0.0432766	0.25306	0.534653	Cerebrovascular disease	circulatory system	Diurnal rhythms	Phase	Hours	Diurnal rhythms
789	acceleration_peak_time_mean_abs_dev	0.129831	-0.447167	0.00774681	0.00670375	877	0.731674	0.0549992	0.0532289	0.0428895	0.524213	-0.0182523	0.0823039	0.920549	0.19268	Nausea and vomiting	symptoms	Diurnal rhythms	Phase	Hours	Diurnal rhythms
507	sleep_peak_time_mean_abs_dev	0.129868	-0.30829	0.00523362	0.00849935	600	0.654788	0.0449076	0.0742436	0.0470149	0.524213	-0.0331962	0.0942941	0.891064	0.166559	Pleurisy; pleural effusion	respiratory	Diurnal rhythms	Phase	Hours	Diurnal rhythms
458	sedentary_overall_L5	0.12987	0.0371349	-0.000482031	-0.00887954	580	0.0111931	0.189518	0.077141	0.0476345	0.524213	0.195692	0.0624985	0.139421	0.42469	Hypotension	circulatory system	Physical activity	Physical activity	Fraction of time	Physical activity
716	temp_phase	0.129908	-1.46257	0.0243667	0.00473181	2478	0.565269	0.0559208	0.0413356	0.0246934	0.524281	-0.0237696	0.0472075	0.849514	0.19484	Other arthropathies	musculoskeletal	Diurnal rhythms	Phase	Hours past midnight	Diurnal rhythms
454	inactivity_peak_value_mean	0.129965	0.771702	-0.010269	-0.00719059	840	0.0118344	0.386071	0.0575565	0.0427146	0.524429	0.144883	0.0370241	0.144506	0.641	Varicose veins	circulatory system	Sleep	Sleep		Sleep
244	sedentary_hourly_SD_M10	0.130066	-0.0131272	0.000175808	0.00519043	1678	0.0119249	0.453878	0.0405979	0.0323494	0.524724	-0.102085	-0.024229	0.145255	0.697619	Hypothyroidism	endocrine/metabolic	Physical activity	Physical activity variability	Fraction of time	Physical activity
571	main_sleep_offset_mean	0.130084	-0.801546	0.0121638	0.0119689	278	0.171451	0.519423	0.0953605	0.0762428	0.524724	-0.130415	0.0491189	0.539586	0.746588	Chronic liver disease and cirrhosis	digestive	Diurnal rhythms	Phase	Hours past midnight	Diurnal rhythms
508	self_report_chronotype	0.130102	-0.913241	0.0131582	0.0299864	212	0.11333	0.895181	0.27276	0.135536	0.524724	-0.431938	0.0178576	0.453319	0.957909	Pulmonary collapse; interstitial and compensatory emphysema	respiratory	Diurnal rhythms	Self-report		Diurnal rhythms
428	moderate_hourly_SD_M10	0.130127	0.0448708	-0.000760447	-0.0126424	430	0.68559	0.00551481	0.125091	0.0500771	0.52474	0.0506434	-0.138992	0.902244	0.0357106	Congestive heart failure; nonhypertensive	circulatory system	Physical activity	Physical activity variability	Fraction of time	Physical activity
591	sedentary_RA	0.130156	0.0601957	-0.00106689	-0.00656916	985	0.867589	0.0175446	0.0560185	0.037553	0.524771	0.00933957	-0.0891978	0.964383	0.0852481	Urinary tract infection	genitourinary	Diurnal rhythms	Amplitude		Diurnal rhythms
537	walking_overall	0.130201	0.0305771	-0.000569821	-0.0128575	275	0.875383	0.00291756	0.10979	0.0705774	0.524867	-0.017218	-0.21008	0.966542	0.0219341	Other disorders of stomach and duodenum	digestive	Physical activity	Physical activity	Hours	Physical activity
915	sedentary_hourly_SD	0.130233	-0.0214126	0.000331637	0.0104083	343	0.242726	0.38877	0.085231	0.0656195	0.52491	-0.0995694	0.0565551	0.617901	0.643496	Superficial injury without mention of infection	injuries & poisonings	Physical activity	Physical activity variability	Fraction of time	Physical activity
428	MET_peak_time_mean_abs_dev	0.130265	-1.05121	0.0150362	0.0128546	430	0.131947	0.982224	0.127237	0.0509362	0.524929	-0.191684	0.00113491	0.483803	0.993116	Congestive heart failure; nonhypertensive	circulatory system	Diurnal rhythms	Phase	Hours	Diurnal rhythms
300	sedentary_peak_time_mean	0.13028	0.923585	-0.0140736	-0.00603684	1000	0.155068	0.53224	0.0451112	0.0422815	0.524929	0.0641435	-0.026409	0.517317	0.755669	Anxiety disorders	mental disorders	Diurnal rhythms	Phase	Hours past midnight	Diurnal rhythms
476	tasks_light_overall	0.130352	-0.00995281	0.000176582	0.00465925	1804	0.841394	0.0698189	0.0317523	0.0350408	0.525049	-0.00635404	0.0635347	0.957175	0.226729	Allergic rhinitis	respiratory	Physical activity	Physical activity	Hours	Physical activity
729	MVPA_within_day_SD_M10	0.130363	0.0306101	-0.00054353	-0.0115287	301	0.861459	0.0366625	0.087023	0.0754892	0.525049	0.0151872	-0.157744	0.962468	0.144437	Other disorders of soft tissues	musculoskeletal	Physical activity	Physical activity variability	Fraction of time	Physical activity
729	sedentary_RA	0.130382	-0.10246	0.00185713	0.0114349	301	0.981933	0.023547	0.08632	0.0748789	0.525049	-0.00195477	0.169569	0.996252	0.105556	Other disorders of soft tissues	musculoskeletal	Diurnal rhythms	Amplitude		Diurnal rhythms
578	MVPA_between_day_SD	0.130394	0.00760068	-0.000141372	-0.00516307	1487	0.874845	0.0125271	0.0405214	0.0335701	0.525049	-0.00638251	-0.0838285	0.966367	0.0666821	Gastrointestinal hemorrhage	digestive	Physical activity	Physical activity variability	Fraction of time	Physical activity
520	sedentary_IV	0.13047	-0.222739	0.00359495	0.0126641	211	0.249358	0.377142	0.0765049	0.115301	0.52524	-0.0881288	0.101833	0.624016	0.632267	Disorders of tooth development	digestive	Diurnal rhythms	Variability		Diurnal rhythms
79	MVPA_within_day_SD_M10	0.130484	-0.0339375	0.000453289	0.00961464	394	0.00488498	0.507624	0.0678692	0.0706617	0.52524	-0.191037	-0.046817	0.0861035	0.737282	Viral infection	infectious diseases	Physical activity	Physical activity variability	Fraction of time	Physical activity
798	MVPA_hourly_SD_M10	0.130556	0.0187007	-0.000479863	-0.0100089	377	0.0397363	1.9487e-06	0.0780101	0.0652482	0.525421	-0.160435	-0.310569	0.275658	4.87666e-05	Malaise and fatigue	symptoms	Physical activity	Physical activity variability	Fraction of time	Physical activity
153	acceleration_within_day_SD_L5	0.130571	-1.14614	0.016426	0.0126695	356	0.111112	0.960397	0.117498	0.0571397	0.525421	-0.187206	0.00283735	0.449085	0.984534	Colorectal cancer	neoplasms	Physical activity	Physical activity variability	Fraction of time	Physical activity
721	acceleration_M10_time_abs_dev	0.130641	-0.785318	0.011642	0.0125143	303	0.160877	0.612693	0.111165	0.0628981	0.525614	-0.155873	0.0318415	0.525675	0.807019	Spondylosis and allied disorders	musculoskeletal	Diurnal rhythms	Phase	Hours	Diurnal rhythms
735	acceleration_L5_time_abs_dev	0.130689	-0.399023	0.00592869	0.00833778	715	0.129074	0.629928	0.0675875	0.0466578	0.525724	-0.102585	0.0224813	0.480131	0.817496	Acquired foot deformities	musculoskeletal	Diurnal rhythms	Phase	Hours	Diurnal rhythms
470	MET_overall_L5	0.13081	0.0317601	-0.000489861	-0.0112336	314	0.127	0.500886	0.072395	0.0862015	0.525972	0.110481	-0.0580227	0.476707	0.73191	Septal Deviations/Turbinate Hypertrophy	respiratory	Physical activity	Physical activity	MET	Physical activity
174	sleep_peak_time_mean_abs_dev	0.130825	-0.247878	0.00409687	0.00665327	1048	0.485924	0.115608	0.0525561	0.0401499	0.525972	-0.0366219	0.0631772	0.808895	0.313479	Breast cancer	neoplasms	Diurnal rhythms	Phase	Hours	Diurnal rhythms
871	tasks_light_within_day_SD	0.130835	-0.0288904	0.000429694	0.0097063	371	0.109156	0.693005	0.0741257	0.0679884	0.525972	-0.118754	0.0268408	0.445819	0.855962	Open wounds of extremities	injuries & poisonings	Physical activity	Physical activity variability	Fraction of time	Physical activity
573	MET_overall_M10	0.130836	0.126332	-0.00258837	-0.00890103	554	0.45135	0.000189666	0.0731826	0.0505323	0.525972	-0.0551195	-0.188635	0.789354	0.00240558	Other disorders of liver	digestive	Physical activity	Physical activity	MET	Physical activity
727	acceleration_between_day_SD_M10	0.130946	-5.07228	0.0900119	0.00875446	557	0.860557	0.0259881	0.0673383	0.0536656	0.526239	-0.0118292	0.119488	0.962468	0.113016	Other disorders of synovium, tendon, and bursa	musculoskeletal	Physical activity	Physical activity variability	Fraction of time	Physical activity
960	acceleration_peak_time_mean	0.130964	0.605171	-0.00899499	-0.00474377	1720	0.113411	0.684919	0.0367929	0.0318155	0.526239	0.0582469	-0.0129096	0.453548	0.851345	Poisoning by antibiotics	injuries & poisonings	Diurnal rhythms	Phase	Hours past midnight	Diurnal rhythms
452	sedentary_peak_value_mean	0.130968	-0.0507648	0.000764929	0.00951757	428	0.174413	0.546519	0.0796423	0.0573697	0.526239	-0.10817	0.0345935	0.543034	0.765161	Other venous embolism and thrombosis	circulatory system	Physical activity	Physical activity	Hours	Physical activity
159	main_sleep_ratio_mean	0.131018	0.0153417	-0.000232267	-0.0102662	471	0.226418	0.409017	0.093798	0.0490884	0.526239	0.113464	-0.0405292	0.600264	0.662203	Malignant neoplasm of other and ill-defined sites within the digestive organs and peritoneum	neoplasms	Sleep	Sleep		Sleep
454	mesor	0.131061	0.0578998	-0.000651225	-0.00697788	840	2.38472e-05	0.00150592	0.0559867	0.041572	0.526239	0.236614	0.131945	0.00224019	0.0129812	Varicose veins	circulatory system	Physical activity	Physical activity	g	Physical activity
519	moderate_between_day_SD_M10	0.131073	0.0159433	-0.000301551	-0.0076243	720	0.806097	0.00270981	0.0661302	0.0435444	0.526239	-0.0162328	-0.130597	0.944771	0.0207226	Other diseases of respiratory system, not elsewhere classified	respiratory	Physical activity	Physical activity variability	Fraction of time	Physical activity
596	sedentary_within_day_SD	0.131088	-0.0194974	0.000264819	0.00761665	827	0.0345404	0.491733	0.0671116	0.0401595	0.526239	-0.141862	-0.0276122	0.257049	0.724985	Other disorders of bladder	genitourinary	Physical activity	Physical activity variability	Fraction of time	Physical activity
571	sleep_peak_time_mean_abs_dev	0.131089	0.592176	-0.00726598	-0.0117999	278	0.000955927	0.071514	0.0946531	0.0752917	0.526239	0.312695	0.135696	0.0309978	0.230152	Chronic liver disease and cirrhosis	digestive	Diurnal rhythms	Phase	Hours	Diurnal rhythms
722	inactivity_peak_time_mean_abs_dev	0.131128	0.28557	-0.00379666	-0.00573773	1229	0.00758389	0.434715	0.043439	0.0383123	0.526239	0.115994	0.0299281	0.111224	0.682943	Intervertebral disc disorders	musculoskeletal	Diurnal rhythms	Phase	Hours	Diurnal rhythms
1019	sedentary_within_day_SD	0.131132	-0.0133647	0.000211746	0.00609017	999	0.298939	0.306368	0.0475888	0.0409822	0.526239	-0.049432	0.0419205	0.673605	0.562784	Other ill-defined and unknown causes of morbidity and mortality		Physical activity	Physical activity variability	Fraction of time	Physical activity
345	self_report_sleep_duration_abs_dev	0.131207	0.470225	-0.00695163	-0.0107457	316	0.109085	0.720696	0.0847809	0.0708594	0.526239	0.135851	-0.0253345	0.445819	0.871569	Epilepsy, recurrent seizures, convulsions	neurological	Sleep	Self-report	Hours	Sleep
569	walking_overall_M10	0.131209	0.0509036	-0.000902898	-0.0110458	350	0.864658	0.022818	0.0893032	0.0660918	0.526239	0.0152217	-0.150465	0.96384	0.103276	Other disorders of intestine	digestive	Physical activity	Physical activity	Fraction of time	Physical activity
788	acceleration_during_main_sleep_mean	0.13121	0.180211	-0.00355	-0.00811642	688	0.621233	0.000491225	0.0695874	0.0447883	0.526239	-0.0343838	-0.15613	0.87622	0.00522176	Syncope and collapse	symptoms	Sleep	Sleep	g	Sleep
280	main_sleep_duration_mean_abs_dev	0.131222	-0.269987	0.0043765	0.00628603	898	0.387811	0.233537	0.0486964	0.0438467	0.526239	-0.0420546	0.0522357	0.747017	0.48188	Iron deficiency anemias	hematopoietic	Sleep	Sleep	Hours	Sleep
507	walking_overall_M10	0.131225	0.034851	-0.000692639	-0.00847356	600	0.592713	0.000388245	0.0741957	0.0470043	0.526239	-0.0396884	-0.166792	0.861639	0.0043274	Pleurisy; pleural effusion	respiratory	Physical activity	Physical activity	Fraction of time	Physical activity
197	MVPA_between_day_SD	0.131262	0.00777242	-0.000171139	-0.00625021	1031	0.233448	9.75033e-05	0.0502734	0.0394258	0.526239	-0.0599034	-0.153657	0.608909	0.00137999	Chemotherapy	neoplasms	Physical activity	Physical activity variability	Fraction of time	Physical activity
427	sleep_IV	0.131301	-0.0554007	0.0012436	0.00485913	1891	0.238624	3.45369e-06	0.0430938	0.0266368	0.526239	0.0507844	0.123671	0.614662	8.15728e-05	Cardiac dysrhythmias	circulatory system	Diurnal rhythms	Variability		Diurnal rhythms
535	self_report_nap_during_day	0.131323	-0.0709258	0.00149109	0.00592792	2160	0.349215	0.00018802	0.0470723	0.0356007	0.526239	0.0440663	0.132985	0.718073	0.00238756	Gastritis and duodenitis	digestive	Sleep	Self-report		Sleep
38	num_wakings_mean	0.131323	-0.440107	0.00881384	0.00975848	445	0.552276	0.000331406	0.0831817	0.0545462	0.526239	0.0494399	0.195817	0.842859	0.00380679	Septicemia	infectious diseases	Sleep	Sleep		Sleep
172	sleep_hourly_SD_L5	0.131326	0.0312899	-0.000557339	-0.0059924	1341	0.899467	0.00672928	0.0541474	0.0306419	0.526239	0.00684079	-0.0830452	0.97316	0.0417404	Skin cancer	neoplasms	Sleep	Sleep	Fraction of time	Sleep
476	temp_L1_time	0.131509	-0.974645	0.0163947	0.0047247	1804	0.515147	0.161903	0.0322953	0.03564	0.526815	-0.0210195	0.0498511	0.823052	0.385596	Allergic rhinitis	respiratory	Diurnal rhythms	Phase	Hours past midnight	Diurnal rhythms
288	MVPA_within_day_SD_M10	0.131513	0.0312209	-0.000565047	-0.0119851	296	0.975753	0.0103268	0.100062	0.0689057	0.526815	0.00304128	-0.176735	0.994431	0.0576555	Diseases of white blood cells	hematopoietic	Physical activity	Physical activity variability	Fraction of time	Physical activity
1100	self_report_IPAQ_activity_group	0.131549	-0.435858	0.00710588	0.0153577	293	0.438806	0.175692	0.125713	0.0982364	0.526822	-0.0973313	0.133034	0.782005	0.406148	Family history		Physical activity	Self-report physical activity		Physical activity
159	walking_hourly_SD_M10	0.131557	0.0320985	-0.000519983	-0.0105809	471	0.462009	0.0841459	0.0968082	0.0506637	0.526822	0.0712077	-0.0875059	0.794799	0.256691	Malignant neoplasm of other and ill-defined sites within the digestive organs and peritoneum	neoplasms	Physical activity	Physical activity variability	Fraction of time	Physical activity
195	tasks_light_overall	0.13159	0.0134171	-0.000210281	-0.00554843	1585	0.320263	0.238257	0.0491564	0.0291407	0.526869	0.0488584	-0.034368	0.69228	0.486872	Cancer, suspected or other	neoplasms	Physical activity	Physical activity	Hours	Physical activity
835	acceleration_during_main_sleep_mean	0.131651	-0.261537	0.00489288	0.0111867	296	0.832212	0.0186888	0.0817107	0.0787096	0.527029	0.0173118	0.185112	0.955051	0.0893375	Internal derangement of knee	injuries & poisonings	Sleep	Sleep	g	Sleep
528	MET_peak_value_mean	0.131716	0.288099	-0.00440005	-0.0114407	277	0.171471	0.500092	0.0876447	0.0767455	0.527081	0.119857	-0.0517537	0.539586	0.731392	Diseases of the oral soft tissues, excluding lesions specific for gingiva and tongue	digestive	Physical activity	Physical activity	MET	Physical activity
561	main_sleep_onset_mean_abs_dev	0.131761	0.296373	-0.0042412	-0.00562027	1414	0.0573417	0.984496	0.0439957	0.0348642	0.527081	0.0836265	-0.00067753	0.328189	0.994035	Symptoms involving digestive system	digestive	Diurnal rhythms	Phase	Hours	Diurnal rhythms
1010	MVPA_between_day_SD	0.131765	0.0111934	-0.000205519	-0.00750579	815	0.947007	0.00771633	0.0604955	0.0437642	0.527081	-0.00402092	-0.116608	0.986168	0.0462011	Other tests		Physical activity	Physical activity variability	Fraction of time	Physical activity
721	MET_within_day_SD	0.131784	0.108887	-0.00181812	-0.0123818	303	0.583108	0.0449105	0.110314	0.0624158	0.527081	0.0605466	-0.125181	0.857553	0.166559	Spondylosis and allied disorders	musculoskeletal	Physical activity	Physical activity variability		Physical activity
244	moderate_overall_M10	0.131819	0.0177587	-0.000330779	-0.00505341	1678	0.867342	0.0091813	0.0397067	0.0316392	0.527081	-0.00663251	-0.0824337	0.964326	0.0527441	Hypothyroidism	endocrine/metabolic	Physical activity	Physical activity	Fraction of time	Physical activity
366	main_sleep_onset_mean_abs_dev	0.131823	-0.288959	0.00421922	0.00559114	2301	0.167927	0.716341	0.0546824	0.0232924	0.527081	-0.0754036	0.00846348	0.535638	0.868801	Cataract	sense organs	Diurnal rhythms	Phase	Hours	Diurnal rhythms
401	sleep_within_day_SD_L5	0.131882	-0.00446946	0.00017638	0.00281096	7697	0.00039638	4.80801e-13	0.023532	0.0173526	0.527081	0.0833731	0.125537	0.0167751	6.3764e-11	Hypertension	circulatory system	Sleep	Sleep		Sleep
788	acceleration_peak_value_SD	0.131888	-12.418	0.194587	0.00781217	688	0.30479	0.263543	0.0671199	0.0432004	0.527081	-0.068881	0.0483015	0.678405	0.517447	Syncope and collapse	symptoms	Physical activity	Physical activity variability	Fraction of time	Physical activity
242	main_sleep_onset_mean_abs_dev	0.131894	-0.518196	0.00831967	0.0110249	329	0.353343	0.225878	0.0865426	0.0702266	0.527081	-0.0803238	0.0850497	0.721427	0.472525	Thyrotoxicosis with or without goiter	endocrine/metabolic	Diurnal rhythms	Phase	Hours	Diurnal rhythms
610	sleep_within_day_SD_M10	0.131904	0.0447814	-0.000733843	-0.0108888	322	0.40754	0.195558	0.0791851	0.0755187	0.527081	0.0655847	-0.0977474	0.760451	0.433689	Benign mammary dysplasias	genitourinary	Sleep	Sleep variability		Sleep
218	sedentary_overall_M10	0.131914	0.0451059	-0.000718459	-0.0058351	1096	0.251894	0.34735	0.0396283	0.0448209	0.527081	0.0454056	-0.0421209	0.62727	0.603824	Benign neoplasm of uterus	neoplasms	Physical activity	Physical activity	Fraction of time	Physical activity
540	num_wakings_mean	0.131934	0.466639	-0.00792444	-0.00877376	444	0.60041	0.11808	0.0650888	0.0623901	0.527081	0.0340947	-0.0975117	0.865355	0.317968	Appendiceal conditions	digestive	Sleep	Sleep		Sleep
702	self_report_IPAQ_activity_group	0.13194	-0.392107	0.00564273	0.0121954	588	0.0910902	0.926325	0.104567	0.0673985	0.527081	-0.176699	0.00623241	0.410356	0.970506	Degenerative skin conditions and other dermatoses	dermatologic	Physical activity	Self-report physical activity		Physical activity
521	walking_hourly_SD	0.132021	0.0292309	-0.000492396	-0.0106519	276	0.546733	0.176819	0.0771431	0.0838755	0.527263	0.0464918	-0.113287	0.839864	0.407962	Diseases of hard tissues of teeth	digestive	Physical activity	Physical activity variability	Fraction of time	Physical activity
159	temp_phase	0.132069	-3.66601	0.0548345	0.0106484	471	0.195641	0.511986	0.0975553	0.0510547	0.527263	-0.126247	0.0334795	0.567806	0.740524	Malignant neoplasm of other and ill-defined sites within the digestive organs and peritoneum	neoplasms	Diurnal rhythms	Phase	Hours past midnight	Diurnal rhythms
575	sedentary_overall_M10	0.132071	-0.0770603	0.00128312	0.0104211	337	0.547677	0.101957	0.0876505	0.0633543	0.527263	-0.0527001	0.103616	0.84039	0.289505	Other biliary tract disease	digestive	Physical activity	Physical activity	Fraction of time	Physical activity
1019	temp_phase_abs_dev	0.132074	-1.7231	0.026402	0.00607694	999	0.19009	0.482649	0.0476014	0.0409931	0.527263	-0.0623745	0.0287796	0.561084	0.717737	Other ill-defined and unknown causes of morbidity and mortality		Diurnal rhythms	Phase	Hours	Diurnal rhythms
1010	acceleration_peak_time_mean	0.132092	0.993398	-0.0141232	-0.00744825	815	0.0572577	0.953782	0.0600828	0.0434655	0.527263	0.114243	0.00251921	0.328068	0.981582	Other tests		Diurnal rhythms	Phase	Hours past midnight	Diurnal rhythms
562	sleep_peak_quality_mean	0.132156	0.0180079	-0.000275048	-0.00430004	2694	0.222023	0.406609	0.0368725	0.0234634	0.527328	0.0450285	-0.019472	0.596152	0.660158	Diverticulosis and diverticulitis	digestive	Sleep	Sleep	Hours	Sleep
318	sedentary_peak_time_mean_abs_dev	0.132185	-0.400371	0.00847905	0.00627815	960	0.313416	0.00116321	0.0484588	0.0440326	0.527328	0.0488514	0.143024	0.686817	0.010536	Tobacco use disorder	mental disorders	Diurnal rhythms	Phase	Hours	Diurnal rhythms
362	MET_RA	0.132214	0.0418496	-0.000709802	-0.0111063	494	0.689056	0.00621076	0.109899	0.0448062	0.527328	0.0439751	-0.12262	0.903441	0.0391826	Other retinal disorders	sense organs	Diurnal rhythms	Amplitude	MET	Diurnal rhythms
340	temp_IV	0.132215	-0.140125	0.00222312	0.00593366	1049	0.256581	0.338211	0.0420019	0.0431776	0.527328	-0.0476527	0.0413523	0.63245	0.594783	Migraine	neurological	Diurnal rhythms	Variability		Diurnal rhythms
389	acceleration_peak_value_SD	0.132254	-16.6377	0.230199	0.00924187	582	0.062053	0.632416	0.0855607	0.0439614	0.527328	-0.159656	-0.0210283	0.340621	0.818704	Hearing loss	sense organs	Physical activity	Physical activity variability	Fraction of time	Physical activity
274	acceleration_M10_time	0.132255	1.09937	-0.0146862	-0.0102183	469	0.0228398	0.3564	0.0891424	0.0538189	0.527328	0.20291	0.0496352	0.206048	0.611845	Gout and other crystal arthropathies	endocrine/metabolic	Diurnal rhythms	Phase	Hours past midnight	Diurnal rhythms
579	sleep_within_day_SD_L5	0.132257	0.0542064	-0.000727261	-0.0115903	297	0.015287	0.453444	0.0933417	0.0701115	0.527328	0.226417	0.0525624	0.167307	0.697398	Other symptoms involving abdomen and pelvis	digestive	Sleep	Sleep		Sleep
563	main_sleep_ratio_mean	0.132304	0.00828785	-0.00014328	-0.00633301	981	0.73647	0.0387702	0.0535117	0.0372505	0.527431	0.0180086	-0.0769866	0.921889	0.150258	Constipation	digestive	Sleep	Sleep		Sleep
1002	num_wakings_mean	0.132388	-0.421872	0.00810031	0.00896847	467	0.734136	0.00244041	0.0770808	0.0530218	0.52768	0.0261792	0.160706	0.920982	0.0190681	Symptoms concerning nutrition, metabolism, and development		Sleep	Sleep		Sleep
367	temp_L1_time	0.13244	-2.85918	0.0411326	0.0118538	400	0.11319	0.917277	0.108589	0.055786	0.527802	-0.172013	0.00579426	0.453193	0.967401	Disorders of refraction and accommodation; blindness and low vision	sense organs	Diurnal rhythms	Phase	Hours past midnight	Diurnal rhythms
366	moderate_between_day_SD	0.132506	0.00765049	-0.000110855	-0.00549515	2301	0.152526	0.813259	0.0538236	0.0229498	0.527861	0.0770059	-0.00542134	0.514016	0.920573	Cataract	sense organs	Physical activity	Physical activity variability	Fraction of time	Physical activity
70	sedentary_hourly_SD_L5	0.132522	0.0801967	-0.00118992	-0.0139087	210	0.109397	0.679073	0.107698	0.0875189	0.527861	0.172422	-0.0362095	0.446224	0.848031	Viral hepatitis	infectious diseases	Physical activity	Physical activity variability	Fraction of time	Physical activity
569	acceleration_within_day_SD	0.132525	6.63945	-0.110795	-0.0104113	350	0.544296	0.0918469	0.0845749	0.0622192	0.527861	0.0512809	-0.104889	0.838679	0.271393	Other disorders of intestine	digestive	Physical activity	Physical activity variability	Fraction of time	Physical activity
198	MVPA_overall_M10	0.132553	0.0429807	-0.000872029	-0.00824884	670	0.511395	0.000114387	0.0717497	0.0442789	0.527861	-0.0471163	-0.170849	0.822187	0.00156729	Secondary malignant neoplasm	neoplasms	Physical activity	Physical activity	Fraction of time	Physical activity
80	MET_peak_time_mean_abs_dev	0.132561	-0.900753	0.012722	0.0108762	331	0.048753	0.898816	0.0872082	0.0686627	0.527861	-0.171874	-0.00873104	0.304017	0.959893	Postoperative infection	infectious diseases	Diurnal rhythms	Phase	Hours	Diurnal rhythms
721	phase	0.132608	-0.74811	0.012424	0.0127613	303	0.559595	0.0527369	0.114066	0.0644587	0.527899	-0.0665519	0.124867	0.846475	0.186626	Spondylosis and allied disorders	musculoskeletal	Diurnal rhythms	Phase	Hours past midnight	Diurnal rhythms
573	MET_overall	0.132613	0.0718006	-0.00147401	-0.00888949	554	0.446419	0.000189827	0.0734249	0.0506996	0.527899	-0.0559065	-0.189249	0.786637	0.00240558	Other disorders of liver	digestive	Physical activity	Physical activity	MET	Physical activity
41	main_sleep_onset_mean_abs_dev	0.132658	-0.249907	0.00519118	0.00687915	930	0.407396	0.000192889	0.0569542	0.0403286	0.527992	0.0471865	0.150374	0.760451	0.00243567	Bacterial infection NOS	infectious diseases	Diurnal rhythms	Phase	Hours	Diurnal rhythms
579	walking_within_day_SD_M10	0.132682	0.0315059	-0.000555828	-0.0118231	297	0.834665	0.0278811	0.0953212	0.0715983	0.528002	0.0198959	-0.157451	0.9554	0.118359	Other symptoms involving abdomen and pelvis	digestive	Physical activity	Physical activity variability	Fraction of time	Physical activity
571	temp_L1_time	0.132716	-2.72334	0.0411913	0.0118707	278	0.167668	0.544265	0.0956225	0.0760626	0.528055	-0.131938	0.0461232	0.535228	0.763535	Chronic liver disease and cirrhosis	digestive	Diurnal rhythms	Phase	Hours past midnight	Diurnal rhythms
386	main_sleep_onset_mean_abs_dev	0.132827	0.398542	-0.00562276	-0.00745106	815	0.0523023	0.879542	0.0609683	0.0432674	0.528408	0.118323	0.00655723	0.314066	0.951022	Vertiginous syndromes and other disorders of vestibular system	sense organs	Diurnal rhythms	Phase	Hours	Diurnal rhythms
428	self_report_sleeplessness	0.132864	0.550202	-0.00760144	-0.0152067	430	0.0783977	0.574536	0.15016	0.0644999	0.528473	0.264311	0.0362101	0.382161	0.783703	Congestive heart failure; nonhypertensive	circulatory system	Sleep	Self-report		Sleep
555	acceleration_within_day_SD_M10	0.132923	-9.33586	0.131514	0.00949904	376	0.0415111	0.88252	0.0745004	0.0634952	0.528621	-0.151869	-0.00938313	0.280881	0.952461	Inflammatory bowel disease and other gastroenteritis and colitis	digestive	Physical activity	Physical activity variability	Fraction of time	Physical activity
275	acceleration_hourly_SD_M10	0.132984	-21.4628	0.26098	0.0126585	258	0.00201585	0.0222576	0.111652	0.0677703	0.528771	-0.344806	-0.154929	0.0485842	0.10145	Disorders of mineral metabolism	endocrine/metabolic	Physical activity	Physical activity variability	Fraction of time	Physical activity
722	acceleration_peak_time_mean_abs_dev	0.133003	-0.459494	0.00660363	0.00571449	1229	0.0552356	0.950289	0.0434657	0.038319	0.528771	-0.0833284	0.00238896	0.322037	0.980944	Intervertebral disc disorders	musculoskeletal	Diurnal rhythms	Phase	Hours	Diurnal rhythms
626	temp_within_day_SD	0.133071	-0.216294	0.00365523	0.00584405	1220	0.453842	0.22806	0.0325643	0.0524878	0.528916	-0.0243919	0.0632688	0.791022	0.475088	Disorders of menstruation and other abnormal bleeding from female genital tract	genitourinary	Diurnal rhythms	Variability	Celsius	Diurnal rhythms
798	main_sleep_offset_mean	0.133082	0.81291	-0.0102747	-0.0101101	377	0.00213017	0.164918	0.0793777	0.0663752	0.528916	0.243831	0.0921792	0.050505	0.390301	Malaise and fatigue	symptoms	Diurnal rhythms	Phase	Hours past midnight	Diurnal rhythms
599	moderate_between_day_SD_M10	0.133129	0.0119938	-0.000198376	-0.00501565	1817	0.52596	0.0925286	0.0431816	0.0284432	0.529018	0.0273855	-0.0478493	0.829349	0.272304	Other symptoms/disorders or the urinary system	genitourinary	Physical activity	Physical activity variability	Fraction of time	Physical activity
520	tasks_light_peak_value_mean	0.133155	-0.0935122	0.00136937	0.0124073	211	0.0289399	0.8519	0.0754761	0.113751	0.529035	-0.164872	0.0212369	0.234163	0.93915	Disorders of tooth development	digestive	Physical activity	Physical activity	Fraction of time	Physical activity
585	tasks_light_hourly_SD	0.133319	0.0251367	-0.000428644	-0.00892353	724	0.699669	0.0122203	0.0842537	0.0404446	0.529445	0.0325027	-0.10135	0.907692	0.0656041	Renal failure	genitourinary	Physical activity	Physical activity variability	Fraction of time	Physical activity
709	temp_amplitude	0.133339	0.64543	-0.0123612	-0.013509	262	0.726551	0.00142643	0.107603	0.0753278	0.529445	-0.0376309	-0.240266	0.918278	0.0124037	Diffuse diseases of connective tissue	dermatologic	Diurnal rhythms	Amplitude	Celsius	Diurnal rhythms
365	acceleration_peak_value_mean	0.133343	16.2646	-0.258238	-0.00889045	661	0.397636	0.119133	0.0839044	0.0400294	0.529445	0.0709719	-0.0623849	0.754342	0.319475	Glaucoma	sense organs	Physical activity	Physical activity	g	Physical activity
471	walking_within_day_SD	0.133351	0.0327896	-0.000537141	-0.0119739	298	0.455876	0.131298	0.0970644	0.0710585	0.529445	0.0723776	-0.107231	0.791441	0.338479	Nasal polyps	respiratory	Physical activity	Physical activity variability	Fraction of time	Physical activity
716	main_sleep_onset_mean	0.133365	0.382069	-0.00524822	-0.00467921	2478	0.0434573	0.594958	0.041244	0.0246389	0.529445	0.0832879	0.0130998	0.286938	0.795838	Other arthropathies	musculoskeletal	Diurnal rhythms	Phase	Hours past midnight	Diurnal rhythms
960	sleep_IV	0.133391	-0.066776	0.00119055	0.00465186	1720	0.889104	0.0393059	0.0363081	0.0313986	0.529466	-0.0050628	0.064715	0.970119	0.151765	Poisoning by antibiotics	injuries & poisonings	Diurnal rhythms	Variability		Diurnal rhythms
1015	sedentary_peak_time_mean_abs_dev	0.133472	-1.09357	0.0178523	0.0132184	216	0.456119	0.157719	0.110969	0.0818034	0.529704	-0.0827017	0.115574	0.791695	0.379309	Effects of other external causes		Diurnal rhythms	Phase	Hours	Diurnal rhythms
401	temp_RA	0.133509	-0.00280119	9.12117e-05	0.00278493	7697	0.00386492	2.37078e-10	0.0234121	0.0172642	0.529763	0.0676434	0.109417	0.0748244	1.62868e-08	Hypertension	circulatory system	Diurnal rhythms	Amplitude		Diurnal rhythms
564	MET_peak_value_mean	0.133631	0.066173	-0.00156355	-0.00406543	2471	0.117858	1.1306e-05	0.0329566	0.0256229	0.530103	-0.0515403	-0.112522	0.460658	0.000223092	Functional digestive disorders	digestive	Physical activity	Physical activity	MET	Physical activity
610	phase_abs_dev	0.133637	-0.45302	0.00701914	0.0110484	322	0.191536	0.433248	0.0807057	0.0769683	0.530103	-0.105408	0.0603169	0.563042	0.682053	Benign mammary dysplasias	genitourinary	Diurnal rhythms	Phase	Hours	Diurnal rhythms
960	walking_overall	0.133689	0.00975282	-0.000211217	-0.00476591	1720	0.25852	0.000420199	0.0372259	0.0321899	0.530222	-0.0420623	-0.113551	0.633921	0.00463153	Poisoning by antibiotics	injuries & poisonings	Physical activity	Physical activity	Hours	Physical activity
317	MVPA_between_day_SD	0.133728	0.00880391	-0.000172852	-0.00631276	936	0.616327	0.00345808	0.0512354	0.0411632	0.530293	-0.0256724	-0.120364	0.874423	0.0249791	Alcohol-related disorders	mental disorders	Physical activity	Physical activity variability	Fraction of time	Physical activity
414	walking_peak_value_mean	0.133801	0.098918	-0.00183506	-0.0155144	221	0.904113	0.000801635	0.141093	0.0744824	0.530313	-0.0169974	-0.249713	0.974356	0.00778408	Other forms of chronic heart disease	circulatory system	Physical activity	Physical activity	Hours	Physical activity
185	moderate_within_day_SD_M10	0.133803	0.0384717	-0.000583843	-0.0110445	629	0.268142	0.275128	0.10865	0.0415538	0.530313	0.120317	-0.04535	0.642753	0.530427	Cancer of prostate	neoplasms	Physical activity	Physical activity variability	Fraction of time	Physical activity
519	sedentary_within_day_SD	0.133809	0.0178086	-0.000264394	-0.00760444	720	0.157221	0.645759	0.066426	0.0437392	0.530313	0.0939611	-0.0201054	0.52071	0.828154	Other diseases of respiratory system, not elsewhere classified	respiratory	Physical activity	Physical activity variability	Fraction of time	Physical activity
562	main_sleep_onset_mean_abs_dev	0.133824	-0.215846	0.0032978	0.00437011	2694	0.224952	0.406577	0.0376385	0.0239505	0.530313	-0.0456741	0.0198776	0.598936	0.660149	Diverticulosis and diverticulitis	digestive	Diurnal rhythms	Phase	Hours	Diurnal rhythms
716	temp_within_day_SD	0.133844	0.185749	-0.00283307	-0.00452956	2478	0.231275	0.400193	0.0399739	0.0238801	0.530313	0.0478533	-0.0200901	0.606099	0.654158	Other arthropathies	musculoskeletal	Diurnal rhythms	Variability	Celsius	Diurnal rhythms
427	self_report_snoring	0.133879	0.12648	-0.00237614	-0.00495647	1891	0.843017	0.00224266	0.0443141	0.0271963	0.530313	-0.00877586	-0.083123	0.95759	0.0178034	Cardiac dysrhythmias	circulatory system	Sleep	Self-report		Sleep
871	tasks_light_overall	0.133904	-0.0237244	0.000363926	0.00960246	371	0.185575	0.495736	0.0739165	0.0677966	0.530313	-0.0978522	0.0461847	0.556634	0.727987	Open wounds of extremities	injuries & poisonings	Physical activity	Physical activity	Hours	Physical activity
850	sedentary_within_day_SD	0.133904	-0.0232156	0.000345083	0.00992518	417	0.121378	0.664615	0.0786513	0.0623709	0.530313	-0.121836	0.0270412	0.46662	0.83922	Hemorrhage or hematoma complicating a procedure	injuries & poisonings	Physical activity	Physical activity variability	Fraction of time	Physical activity
339	acceleration_hourly_SD_M10	0.133932	-9.18043	0.136609	0.00662604	733	0.0893311	0.708744	0.047588	0.049628	0.530338	-0.0808522	0.0185384	0.406888	0.864166	Other headache syndromes	neurological	Physical activity	Physical activity variability	Fraction of time	Physical activity
706	tasks_light_within_day_SD	0.134116	0.0219727	-0.000349564	-0.00789625	608	0.304258	0.289051	0.0603921	0.0531951	0.530953	0.0620448	-0.0563989	0.678013	0.544474	Diseases of sebaceous glands	dermatologic	Physical activity	Physical activity variability	Fraction of time	Physical activity
709	self_report_snoring	0.134148	0.451561	-0.0067301	-0.0140386	262	0.13033	0.60003	0.112242	0.0777561	0.530953	0.169806	-0.0407725	0.482098	0.799224	Diffuse diseases of connective tissue	dermatologic	Sleep	Self-report		Sleep
351	temp_L1_time	0.134151	1.73684	-0.0243115	-0.00700621	889	0.033901	0.820737	0.0543	0.0445587	0.530953	0.11519	0.010097	0.255445	0.924366	Other peripheral nerve disorders	neurological	Diurnal rhythms	Phase	Hours past midnight	Diurnal rhythms
426	temp_amplitude	0.13427	0.459298	-0.00836022	-0.00913657	712	0.995013	0.000318913	0.0899992	0.0382259	0.531208	-0.000562509	-0.137611	0.999244	0.00368892	Cardiac conduction disorders	circulatory system	Diurnal rhythms	Amplitude	Celsius	Diurnal rhythms
351	sedentary_peak_value_mean	0.134321	-0.043895	0.00055098	0.00685552	889	0.00146764	0.128685	0.0531552	0.0436193	0.531208	-0.169106	-0.0662734	0.0404054	0.334316	Other peripheral nerve disorders	neurological	Physical activity	Physical activity	Hours	Physical activity
38	mesor	0.134327	0.0380103	-0.000889701	-0.00953316	445	0.153674	1.27171e-06	0.0820364	0.0536683	0.531208	-0.117043	-0.26004	0.515272	3.38031e-05	Septicemia	infectious diseases	Physical activity	Physical activity	g	Physical activity
939	MET_overall	0.134359	-0.0595434	0.00106559	0.00642635	893	0.904546	0.0446524	0.0470761	0.0451938	0.531208	-0.00564545	0.0907498	0.974356	0.165789	Atopic/contact dermatitis due to other or unspecified	dermatologic	Physical activity	Physical activity	MET	Physical activity
628	inactivity_peak_time_mean	0.134366	-0.412333	0.00796313	0.00818478	557	0.63432	0.0195339	0.0554014	0.0638555	0.531208	0.0263523	0.149124	0.881839	0.0923098	Ovarian cyst	genitourinary	Diurnal rhythms	Phase	Hours past midnight	Diurnal rhythms
296	MET_peak_time_mean	0.134367	0.871972	-0.0108917	-0.00565148	1214	0.000221696	0.187979	0.0383429	0.043176	0.531208	0.141618	0.0568462	0.0111072	0.422732	Mood disorders	mental disorders	Diurnal rhythms	Phase	Hours past midnight	Diurnal rhythms
483	main_sleep_offset_mean	0.134388	0.931213	-0.0142402	-0.0140121	211	0.201424	0.446557	0.113994	0.0848021	0.531208	0.145631	-0.0645496	0.573119	0.691861	Acute bronchitis and bronchiolitis	respiratory	Diurnal rhythms	Phase	Hours past midnight	Diurnal rhythms
858	walking_within_day_SD	0.134399	0.0344678	-0.000591574	-0.0131873	283	0.714397	0.0206905	0.117641	0.0668866	0.531208	0.043052	-0.154758	0.914119	0.0962374	Complication of internal orthopedic device	injuries & poisonings	Physical activity	Physical activity variability	Fraction of time	Physical activity
38	acceleration_M10_time_abs_dev	0.134408	-0.579168	0.00907674	0.00975681	445	0.307419	0.269904	0.0841965	0.0547579	0.531208	-0.0859373	0.0604149	0.681109	0.524907	Septicemia	infectious diseases	Diurnal rhythms	Phase	Hours	Diurnal rhythms
574	MVPA_overall_M10	0.134435	0.0270662	-0.00060305	-0.00570447	1300	0.20702	5.50181e-05	0.0457402	0.0355197	0.53123	-0.0577166	-0.143284	0.580291	0.000868523	Cholelithiasis and cholecystitis	digestive	Physical activity	Physical activity	Fraction of time	Physical activity
586	MET_within_day_SD_M10	0.134482	0.100458	-0.00149498	-0.0110898	368	0.156247	0.610764	0.0953994	0.0610721	0.531329	0.135262	-0.031085	0.519218	0.805604	Other disorders of the kidney and ureters	genitourinary	Physical activity	Physical activity variability		Physical activity
389	acceleration_overall	0.134503	4.80594	-0.0739945	-0.00894852	582	0.284965	0.292186	0.0832704	0.0429011	0.531329	0.0890374	-0.0451903	0.660109	0.548325	Hearing loss	sense organs	Physical activity	Physical activity	g	Physical activity
426	sleep_peak_quality_SD	0.134567	-0.0259387	0.000397556	0.00939718	712	0.298448	0.256313	0.0925943	0.0393588	0.531495	-0.0962785	0.0446791	0.67317	0.508822	Cardiac conduction disorders	circulatory system	Sleep	Sleep variability	Hours	Sleep
550	acceleration_overall_M10	0.134597	2.71208	-0.0529162	-0.0035093	3667	0.655449	0.00158115	0.0294742	0.0208219	0.531531	-0.0131517	-0.0657912	0.891427	0.013503	Abdominal hernia	digestive	Physical activity	Physical activity	g	Physical activity
351	sedentary_IV	0.134675	0.160638	-0.00198088	-0.00697814	889	0.000773923	0.0815058	0.0541553	0.0444399	0.531556	0.18209	0.0774182	0.0268007	0.251316	Other peripheral nerve disorders	neurological	Diurnal rhythms	Variability		Diurnal rhythms
569	main_sleep_duration_mean_abs_dev	0.134678	-0.448841	0.00762308	0.0109491	350	0.634404	0.0658367	0.0893165	0.0661894	0.531556	-0.0424739	0.121763	0.881857	0.217929	Other disorders of intestine	digestive	Sleep	Sleep	Hours	Sleep
1019	acceleration_M10_time_abs_dev	0.134686	-0.378495	0.00549319	0.00590477	999	0.0781062	0.871639	0.0465938	0.0401044	0.531556	-0.0820916	0.00647999	0.38165	0.947331	Other ill-defined and unknown causes of morbidity and mortality		Diurnal rhythms	Phase	Hours	Diurnal rhythms
915	temp_phase_abs_dev	0.134762	3.26991	-0.0449359	-0.0103429	343	0.0321917	0.663849	0.0857911	0.0658829	0.531556	0.183777	0.0286334	0.248941	0.839031	Superficial injury without mention of infection	injuries & poisonings	Diurnal rhythms	Phase	Hours	Diurnal rhythms
508	walking_overall_M10	0.134779	0.0696467	-0.00119254	-0.0145892	212	0.707451	0.0269316	0.132255	0.0764716	0.531556	0.0496336	-0.169204	0.910589	0.115855	Pulmonary collapse; interstitial and compensatory emphysema	respiratory	Physical activity	Physical activity	Fraction of time	Physical activity
296	temp_cosinor_rsquared	0.134786	0.0334911	-0.000824884	-0.00556179	1214	0.034013	0.000121336	0.0377752	0.0425365	0.531556	-0.0800847	-0.163512	0.255458	0.00164746	Mood disorders	mental disorders	Diurnal rhythms	Amplitude		Diurnal rhythms
686	self_report_nap_during_day	0.134803	-0.14147	0.00320342	0.0127354	327	0.145287	0.000379601	0.0947661	0.0925702	0.531556	0.138022	0.329053	0.504003	0.00424633	Other local infections of skin and subcutaneous tissue	dermatologic	Sleep	Self-report		Sleep
244	walking_overall_M10	0.134825	0.0234131	-0.000419485	-0.00513187	1678	0.918126	0.0245649	0.0406365	0.0323801	0.531556	0.00417725	-0.0728007	0.977988	0.108749	Hypothyroidism	endocrine/metabolic	Physical activity	Physical activity	Fraction of time	Physical activity
686	sedentary_peak_time_mean	0.134828	1.48277	-0.0229505	-0.00984457	327	0.203671	0.46112	0.0744034	0.0720302	0.531556	0.0945812	-0.0530873	0.576071	0.703178	Other local infections of skin and subcutaneous tissue	dermatologic	Diurnal rhythms	Phase	Hours past midnight	Diurnal rhythms
915	main_sleep_offset_mean_abs_dev	0.134856	0.478732	-0.00692481	-0.0104229	343	0.0884821	0.891246	0.086471	0.0660988	0.531556	0.147306	-0.00903767	0.405042	0.95647	Superficial injury without mention of infection	injuries & poisonings	Diurnal rhythms	Phase	Hours	Diurnal rhythms
475	acceleration_overall_L5	0.134975	1.29903	-0.019057	-0.0104347	361	0.0751631	0.788932	0.0771977	0.0715103	0.531556	0.137377	-0.0191434	0.374758	0.907892	Chronic sinusitis	respiratory	Physical activity	Physical activity	g	Physical activity
362	sleep_peak_quality_SD	0.134992	-0.0333767	0.000484222	0.0114457	494	0.162539	0.791363	0.114148	0.0463593	0.531556	-0.159422	0.0122641	0.527544	0.909316	Other retinal disorders	sense organs	Sleep	Sleep variability	Hours	Sleep
416	MET_overall_M10	0.134993	0.22454	-0.00405779	-0.0139542	269	0.971867	0.001169	0.132711	0.0630275	0.531556	0.00468032	-0.204633	0.993652	0.0105808	Cardiomegaly	circulatory system	Physical activity	Physical activity	MET	Physical activity
458	total_sleep_mean	0.13501	0.928965	-0.0111806	-0.00890868	580	0.00145286	0.0157773	0.0785785	0.0482924	0.531556	0.250217	0.116587	0.0401681	0.0790016	Hypotension	circulatory system	Sleep	Sleep	Hours	Sleep
798	amplitude	0.135039	0.0409483	-0.000921241	-0.00955167	377	0.180861	0.000107172	0.0753125	0.0629918	0.531556	-0.100779	-0.244054	0.551706	0.00148984	Malaise and fatigue	symptoms	Diurnal rhythms	Amplitude	g	Diurnal rhythms
443	self_report_daytime_dozing	0.13504	-0.139645	0.00226516	0.0136835	328	0.417155	0.144698	0.112134	0.0783431	0.531556	-0.0909836	0.114269	0.766669	0.360344	Peripheral vascular disease	circulatory system	Sleep	Self-report		Sleep
610	inactivity_peak_time_mean_abs_dev	0.13504	-0.465215	0.0072825	0.0110057	322	0.225741	0.381498	0.0806847	0.0769486	0.531556	-0.0977441	0.0673419	0.599718	0.636772	Benign mammary dysplasias	genitourinary	Diurnal rhythms	Phase	Hours	Diurnal rhythms
701	walking_hourly_SD_M10	0.135063	-0.0287707	0.000468588	0.00953508	382	0.410999	0.21054	0.0742102	0.0655004	0.531556	-0.061012	0.0820141	0.763103	0.452794	Other hypertrophic and atrophic conditions of skin	dermatologic	Physical activity	Physical activity variability	Fraction of time	Physical activity
528	self_report_nap_during_day	0.135097	-0.214137	0.00382498	0.0152064	277	0.890477	0.0469096	0.108652	0.10725	0.531556	-0.0149617	0.213134	0.970619	0.17156	Diseases of the oral soft tissues, excluding lesions specific for gingiva and tongue	digestive	Sleep	Self-report		Sleep
197	acceleration_L5_time	0.135104	0.536609	-0.00727375	-0.00626425	1031	0.0207972	0.553855	0.0508698	0.039927	0.531556	0.117601	0.0236369	0.197235	0.770148	Chemotherapy	neoplasms	Diurnal rhythms	Phase	Hours past midnight	Diurnal rhythms
483	MET_within_day_SD_M10	0.135117	0.116829	-0.00186055	-0.0138016	211	0.340356	0.233621	0.1128	0.0835117	0.531556	0.107553	-0.0994718	0.709821	0.481886	Acute bronchitis and bronchiolitis	respiratory	Physical activity	Physical activity variability		Physical activity
532	main_sleep_ratio_mean	0.135118	-0.0135913	0.000193414	0.00854895	509	0.0616447	0.965353	0.0698494	0.0531615	0.531556	-0.130543	-0.00230918	0.34026	0.986226	Dysphagia	digestive	Sleep	Sleep		Sleep
714	moderate_within_day_SD	0.13512	-0.0279711	0.000456242	0.00998035	422	0.462201	0.122921	0.0856208	0.0562356	0.531556	-0.0629517	0.0867536	0.794858	0.326246	Rheumatoid arthritis and other inflammatory polyarthropathies	musculoskeletal	Physical activity	Physical activity variability	Fraction of time	Physical activity
714	acceleration_within_day_SD_M10	0.135136	-10.1419	0.135185	0.00976422	422	0.0196138	0.372786	0.0837693	0.0550197	0.531556	-0.195501	-0.0490382	0.191461	0.628066	Rheumatoid arthritis and other inflammatory polyarthropathies	musculoskeletal	Physical activity	Physical activity variability	Fraction of time	Physical activity
1009	acceleration_IV	0.13514	0.165819	-0.00242699	-0.00786769	503	0.0819033	0.818231	0.0602475	0.057416	0.531556	0.10482	-0.0131955	0.389417	0.923075	Injury, NOS		Diurnal rhythms	Variability		Diurnal rhythms
289	acceleration_within_day_SD	0.135182	5.83444	-0.111959	-0.0105207	339	0.728578	0.00251192	0.0875434	0.0622689	0.531563	-0.0303795	-0.18819	0.919198	0.0195223	Other diseases of blood and blood-forming organs	hematopoietic	Physical activity	Physical activity variability	Fraction of time	Physical activity
414	moderate_overall	0.135184	0.0344607	-0.000547174	-0.0150568	221	0.381965	0.145082	0.137419	0.0725428	0.531563	0.120145	-0.105707	0.742959	0.360994	Other forms of chronic heart disease	circulatory system	Physical activity	Physical activity	Fraction of time	Physical activity
535	MET_peak_time_mean	0.135246	0.635556	-0.00879745	-0.00456483	2160	0.0363025	0.706615	0.0375959	0.0272038	0.531678	0.0787122	0.0102398	0.264251	0.863339	Gastritis and duodenitis	digestive	Diurnal rhythms	Phase	Hours past midnight	Diurnal rhythms
764	main_sleep_offset_mean_abs_dev	0.135256	0.491969	-0.00760657	-0.011449	323	0.231275	0.377124	0.0925484	0.069003	0.531678	0.110791	-0.0609451	0.606099	0.632267	Sciatica	symptoms	Diurnal rhythms	Phase	Hours	Diurnal rhythms
735	walking_within_day_SD_M10	0.135315	0.0258266	-0.000384083	-0.00816988	715	0.135627	0.626287	0.0670214	0.046267	0.531795	0.100018	-0.0225304	0.488071	0.815278	Acquired foot deformities	musculoskeletal	Physical activity	Physical activity variability	Fraction of time	Physical activity
292	inactivity_peak_time_mean_abs_dev	0.135342	-0.460572	0.00729146	0.0110193	398	0.395175	0.16157	0.105826	0.0537961	0.531795	-0.0899826	0.0753067	0.752463	0.385171	Neurological disorders	mental disorders	Diurnal rhythms	Phase	Hours	Diurnal rhythms
153	sleep_hourly_SD_L5	0.13535	-0.0827121	0.00115096	0.0123749	356	0.0724903	0.683148	0.116188	0.0565029	0.531795	-0.208686	-0.0230631	0.368092	0.850066	Colorectal cancer	neoplasms	Sleep	Sleep	Fraction of time	Sleep
508	MET_peak_time_mean	0.135409	2.0349	-0.0276498	-0.014347	212	0.0405747	0.493471	0.13027	0.0753235	0.531943	0.266787	0.0515822	0.277787	0.726133	Pulmonary collapse; interstitial and compensatory emphysema	respiratory	Diurnal rhythms	Phase	Hours past midnight	Diurnal rhythms
1019	WASO_mean	0.135484	-0.0585026	0.0011114	0.0058662	999	0.765097	0.0107414	0.0463557	0.0399201	0.532021	0.013851	0.101844	0.9303	0.0595409	Other ill-defined and unknown causes of morbidity and mortality		Sleep	Sleep	Hours	Sleep
38	moderate_overall_M10	0.135488	0.034457	-0.000633717	-0.00968148	445	0.942073	0.00565073	0.0835609	0.0546656	0.532021	-0.00607195	-0.151294	0.984861	0.0363712	Septicemia	infectious diseases	Physical activity	Physical activity	Fraction of time	Physical activity
915	sedentary_overall	0.135494	-0.044118	0.000774442	0.010007	343	0.812637	0.0414314	0.0830649	0.0639517	0.532021	-0.0196887	0.130416	0.947136	0.157737	Superficial injury without mention of infection	injuries & poisonings	Physical activity	Physical activity	Fraction of time	Physical activity
451	MET_within_day_SD	0.135601	-0.100326	0.00163017	0.0111018	285	0.435441	0.174308	0.0931396	0.0691078	0.532303	-0.0726421	0.093885	0.780382	0.403966	Phlebitis and thrombophlebitis	circulatory system	Physical activity	Physical activity variability		Physical activity
715	acceleration_within_day_SD	0.135624	-10.0675	0.140556	0.013208	254	0.0540097	0.757481	0.113966	0.0695441	0.532303	-0.219595	-0.0214748	0.318617	0.891916	Other inflammatory spondylopathies	musculoskeletal	Physical activity	Physical activity variability	Fraction of time	Physical activity
508	inactivity_peak_time_mean	0.13563	0.971488	-0.014176	-0.0145706	212	0.136413	0.779704	0.132374	0.0765406	0.532303	0.197149	-0.021409	0.489539	0.9043	Pulmonary collapse; interstitial and compensatory emphysema	respiratory	Diurnal rhythms	Phase	Hours past midnight	Diurnal rhythms
512	MET_overall	0.135683	0.0549263	-0.00120366	-0.00725904	744	0.269856	4.54373e-05	0.0616241	0.0433678	0.532425	-0.0679972	-0.176883	0.644974	0.000739886	Other symptoms of respiratory system	respiratory	Physical activity	Physical activity	MET	Physical activity
726	main_sleep_duration_mean_abs_dev	0.135736	0.305692	-0.00456323	-0.00655423	885	0.12195	0.658057	0.0508095	0.0445695	0.532513	0.0785868	-0.0197266	0.467371	0.835326	Peripheral enthesopathies and allied syndromes	musculoskeletal	Sleep	Sleep	Hours	Sleep
790	MVPA_IV	0.135759	-0.16159	0.00252912	0.00907782	632	0.335158	0.20604	0.0837503	0.0438485	0.532513	-0.0807182	0.0554491	0.705973	0.447525	Nonspecific findings on examination of blood	symptoms	Diurnal rhythms	Variability		Diurnal rhythms
471	MET_hourly_SD	0.135769	0.110486	-0.0017838	-0.0115016	298	0.394961	0.177035	0.0938162	0.0686807	0.532513	0.0798066	-0.0927174	0.752307	0.408264	Nasal polyps	respiratory	Physical activity	Physical activity variability		Physical activity
591	other_sleep_mean	0.135863	-0.219274	0.00464431	0.00633963	985	0.368244	8.59606e-05	0.0548622	0.0367785	0.532757	0.0493641	0.144459	0.732883	0.00124522	Urinary tract infection	genitourinary	Sleep	Sleep	Hours	Sleep
1002	acceleration_RA	0.135898	0.0289273	-0.000620905	-0.00882164	467	0.332332	8.68982e-05	0.0765372	0.0526149	0.532757	-0.0741987	-0.206523	0.704044	0.00125587	Symptoms concerning nutrition, metabolism, and development		Diurnal rhythms	Amplitude		Diurnal rhythms
394	self_report_IPAQ_activity_group	0.135916	-0.435795	0.00626067	0.0135309	566	0.125087	0.933496	0.128867	0.0634913	0.532757	-0.197666	0.00529831	0.473461	0.974105	Rheumatic disease of the heart valves	circulatory system	Physical activity	Self-report physical activity		Physical activity
414	MET_within_day_SD_L5	0.135939	0.0555431	-0.000722674	-0.0152655	221	0.0168418	0.155434	0.139593	0.0736906	0.532757	0.333671	0.104688	0.176942	0.376237	Other forms of chronic heart disease	circulatory system	Physical activity	Physical activity variability		Physical activity
614	MET_overall	0.135971	-0.0941321	0.00144183	0.00869538	433	0.106015	0.590354	0.055336	0.0761318	0.532757	-0.0894466	0.040984	0.439412	0.793194	Inflammatory diseases of female pelvic organs	genitourinary	Physical activity	Physical activity	MET	Physical activity
681	sleep_within_day_SD_M10	0.135993	-0.0330252	0.000585766	0.00869163	501	0.866337	0.0305486	0.0712319	0.0547312	0.532757	-0.0119893	0.118385	0.964164	0.126419	Superficial cellulitis and abscess	dermatologic	Sleep	Sleep variability		Sleep
374	sedentary_overall_L5	0.136	0.0327158	-0.000431259	-0.00794428	642	0.0162371	0.309002	0.068946	0.0457684	0.532757	0.165726	0.046562	0.173121	0.565494	Other disorders of eyelids	sense organs	Physical activity	Physical activity	Fraction of time	Physical activity
280	self_report_sleep_duration_abs_dev	0.136003	0.278403	-0.0039787	-0.00615019	898	0.0561162	0.997002	0.0482088	0.0434584	0.532757	0.0920895	-0.000163273	0.324425	0.998743	Iron deficiency anemias	hematopoietic	Sleep	Self-report	Hours	Sleep
722	sleep_IV	0.136069	0.102637	-0.00141478	-0.00552799	1229	0.0220492	0.706444	0.042363	0.0373759	0.532925	0.0969972	0.0140773	0.203128	0.863226	Intervertebral disc disorders	musculoskeletal	Diurnal rhythms	Variability		Diurnal rhythms
1002	moderate_peak_value_mean	0.136106	-0.0728105	0.00104955	0.0089244	467	0.0976727	0.916265	0.0774441	0.0532129	0.532925	-0.128271	0.00559485	0.424738	0.96713	Symptoms concerning nutrition, metabolism, and development		Physical activity	Physical activity	Hours	Physical activity
716	acceleration_peak_time_mean_abs_dev	0.136111	-0.34899	0.00537075	0.00464761	2478	0.260905	0.343787	0.0412548	0.0246452	0.532925	-0.0463819	0.0233323	0.636354	0.60029	Other arthropathies	musculoskeletal	Diurnal rhythms	Phase	Hours	Diurnal rhythms
365	moderate_overall	0.136221	0.0219467	-0.00032902	-0.00905378	661	0.218353	0.466749	0.0860802	0.0410094	0.533063	0.10596	-0.0298463	0.592046	0.707195	Glaucoma	sense organs	Physical activity	Physical activity	Fraction of time	Physical activity
979	main_sleep_ratio_mean	0.136231	0.0155683	-0.000269653	-0.0119187	249	0.716547	0.0726816	0.0897688	0.0814458	0.533063	0.0325934	-0.146187	0.914779	0.232683	Adverse drug events and drug allergies	injuries & poisonings	Sleep	Sleep		Sleep
274	MVPA_within_day_SD	0.136248	0.0288252	-0.000516807	-0.00998448	469	0.929909	0.00739294	0.0880299	0.0530172	0.533063	0.00774319	-0.142024	0.980899	0.0448276	Gout and other crystal arthropathies	endocrine/metabolic	Physical activity	Physical activity variability	Fraction of time	Physical activity
696	MET_within_day_SD_L5	0.136296	-0.0246048	0.000467667	0.00987883	377	0.759354	0.00892999	0.0770155	0.06569	0.533063	0.0235924	0.171775	0.928003	0.0516181	Psoriasis and related disorders	dermatologic	Physical activity	Physical activity variability		Physical activity
480	acceleration_within_day_SD	0.136306	1.92908	-0.0614789	-0.00577713	1181	0.00660685	8.88404e-12	0.050241	0.0326836	0.533063	-0.136468	-0.223125	0.102278	8.80656e-10	Pneumonia	respiratory	Physical activity	Physical activity variability	Fraction of time	Physical activity
80	tasks_light_overall_M10	0.136321	0.0495427	-0.000701602	-0.0106447	331	0.0537976	0.923306	0.0861797	0.0678529	0.533063	0.166202	0.00653227	0.317965	0.969633	Postoperative infection	infectious diseases	Physical activity	Physical activity	Fraction of time	Physical activity
418	MET_hourly_SD	0.136347	0.0323204	-0.000666528	-0.00429765	2150	0.423114	0.000673181	0.0349224	0.0271823	0.533063	-0.0279744	-0.0924391	0.771617	0.0067618	Nonspecific chest pain	circulatory system	Physical activity	Physical activity variability		Physical activity
560	acceleration_between_day_SD	0.136353	3.24629	-0.0501657	-0.0103642	341	0.266247	0.365973	0.0905323	0.0606293	0.533063	0.100651	-0.0548124	0.641248	0.62127	Intestinal obstruction without mention of hernia	digestive	Physical activity	Physical activity variability	g	Physical activity
740	temp_IV	0.13636	-0.0722639	0.00154489	0.00412342	3279	0.353912	6.82859e-06	0.0365792	0.0212808	0.533063	0.0339106	0.0957619	0.721451	0.000146933	Osteoarthrosis	musculoskeletal	Diurnal rhythms	Variability		Diurnal rhythms
598	sedentary_hourly_SD	0.136399	-0.0330095	0.000386839	0.0121408	273	0.000515645	0.00770837	0.106032	0.069849	0.533063	-0.368246	-0.186134	0.0202662	0.0461757	Abnormal findings on examination of urine	genitourinary	Physical activity	Physical activity variability	Fraction of time	Physical activity
208	sedentary_hourly_SD_M10	0.136404	0.0104672	-0.00016442	-0.00485422	1888	0.303742	0.283682	0.0408793	0.0287009	0.533063	0.0420428	-0.0307705	0.677593	0.539326	Benign neoplasm of colon	neoplasms	Physical activity	Physical activity variability	Fraction of time	Physical activity
789	moderate_hourly_SD	0.136404	0.0168733	-0.000325183	-0.00644486	877	0.700044	0.00538523	0.0520478	0.0419379	0.533063	-0.0200522	-0.116725	0.907722	0.0350969	Nausea and vomiting	symptoms	Physical activity	Physical activity variability	Fraction of time	Physical activity
531	mesor	0.136477	0.0410905	-0.000730131	-0.00782336	653	0.883549	0.0146746	0.0682717	0.0439874	0.533103	0.00999998	-0.10735	0.96866	0.0750373	Peptic ulcer (excl. esophageal)	digestive	Physical activity	Physical activity	g	Physical activity
578	MET_within_day_SD_M10	0.136484	-0.0487984	0.000684682	0.005079	1487	0.0412621	0.847329	0.0404918	0.0335455	0.533103	-0.0826436	-0.00645852	0.280126	0.937184	Gastrointestinal hemorrhage	digestive	Physical activity	Physical activity variability		Physical activity
604	main_sleep_duration_mean_abs_dev	0.136488	0.490548	-0.00858051	-0.0123243	210	0.789238	0.0691422	0.100051	0.0869957	0.533103	0.0267439	-0.158121	0.938749	0.225532	Disorders of penis	genitourinary	Sleep	Sleep	Hours	Sleep
70	self_report_daytime_dozing	0.136533	0.173186	-0.00260265	-0.0157222	210	0.129626	0.594426	0.119731	0.102103	0.533103	0.181469	-0.054364	0.480957	0.795733	Viral hepatitis	infectious diseases	Sleep	Self-report		Sleep
483	WASO_mean	0.136568	-0.163298	0.00254661	0.0134416	211	0.266082	0.333251	0.110266	0.0816354	0.533103	-0.122633	0.0789908	0.640982	0.59012	Acute bronchitis and bronchiolitis	respiratory	Sleep	Sleep	Hours	Sleep
562	self_report_sleep_duration	0.136582	-0.271829	0.0043677	0.00436619	2694	0.404303	0.159519	0.0378845	0.024097	0.533103	-0.0315947	0.0338981	0.758292	0.382312	Diverticulosis and diverticulitis	digestive	Sleep	Self-report	Hours	Sleep
596	tasks_light_peak_value_mean	0.136584	0.0579461	-0.000824174	-0.00746748	827	0.0867309	0.954049	0.066734	0.0399335	0.533103	0.114313	0.0023011	0.401376	0.981597	Other disorders of bladder	genitourinary	Physical activity	Physical activity	Fraction of time	Physical activity
296	acceleration_overall	0.136586	-4.14625	0.0442539	0.00535184	1214	1.43836e-08	0.00204725	0.036517	0.0411198	0.533103	-0.207075	-0.126798	6.3699e-06	0.016603	Mood disorders	mental disorders	Physical activity	Physical activity	g	Physical activity
728	MVPA_hourly_SD_M10	0.136638	0.0457682	-0.000660421	-0.013775	283	0.115144	0.882897	0.125039	0.0653116	0.533223	0.197005	-0.00962032	0.45629	0.952552	Disorders of muscle, ligament, and fascia	musculoskeletal	Physical activity	Physical activity variability	Fraction of time	Physical activity
622	sleep_within_day_SD_M10	0.136692	0.032942	-0.0004776	-0.00708665	846	0.0581151	0.878105	0.0522601	0.0474085	0.533349	0.0990286	-0.00727124	0.330411	0.950668	Polyp of female genital organs	genitourinary	Sleep	Sleep variability		Sleep
159	phase	0.136729	0.691554	-0.0102857	-0.010565	471	0.187441	0.566188	0.0980536	0.0509305	0.533408	0.129256	-0.0292179	0.558628	0.778826	Malignant neoplasm of other and ill-defined sites within the digestive organs and peritoneum	neoplasms	Diurnal rhythms	Phase	Hours past midnight	Diurnal rhythms
480	inactivity_peak_time_mean_abs_dev	0.136798	-0.240043	0.00405329	0.00612557	1181	0.627915	0.0572568	0.0533577	0.0347226	0.533595	-0.0258609	0.0660227	0.879095	0.197988	Pneumonia	respiratory	Diurnal rhythms	Phase	Hours	Diurnal rhythms
361	self_report_nap_during_day	0.136841	-0.252993	0.00373867	0.0148633	336	0.129725	0.670967	0.124272	0.0815482	0.533677	-0.188305	0.034644	0.481254	0.843241	Retinal detachments and defects	sense organs	Sleep	Self-report		Sleep
715	MET_overall_M10	0.13699	-0.2773	0.0039513	0.013588	254	0.0796014	0.972918	0.117654	0.071795	0.534176	-0.206257	-0.00243734	0.384893	0.989354	Other inflammatory spondylopathies	musculoskeletal	Physical activity	Physical activity	MET	Physical activity
306	acceleration_during_main_sleep_mean	0.137016	0.11714	-0.00184497	-0.00421818	2865	0.337747	0.262556	0.0373633	0.0245044	0.534194	0.0358181	-0.0274546	0.707699	0.516122	Other mental disorder	mental disorders	Sleep	Sleep	g	Sleep
41	temp_phase_abs_dev	0.137059	-1.47517	0.0293309	0.0067511	930	0.573574	0.000959836	0.0564494	0.0402843	0.534216	0.0317699	0.133036	0.853431	0.00907162	Bacterial infection NOS	infectious diseases	Diurnal rhythms	Phase	Hours	Diurnal rhythms
599	acceleration_peak_time_mean	0.137065	0.642531	-0.00936578	-0.00493931	1817	0.117762	0.807479	0.0429555	0.0282943	0.534216	0.0671949	-0.00689482	0.460658	0.91801	Other symptoms/disorders or the urinary system	genitourinary	Diurnal rhythms	Phase	Hours past midnight	Diurnal rhythms
519	sleep_peak_quality_SD	0.137131	0.0261157	-0.000316986	-0.00749272	720	0.0018848	0.0330218	0.0660223	0.043536	0.534389	0.205207	0.092816	0.0466983	0.133925	Other diseases of respiratory system, not elsewhere classified	respiratory	Sleep	Sleep variability	Hours	Sleep
591	moderate_between_day_SD_M10	0.137177	0.0163799	-0.000257052	-0.00649919	985	0.315131	0.280822	0.0564319	0.0378305	0.534431	0.0566878	-0.0408001	0.688205	0.536264	Urinary tract infection	genitourinary	Physical activity	Physical activity variability	Fraction of time	Physical activity
185	moderate_overall	0.137185	0.0267995	-0.00039245	-0.0107992	629	0.180556	0.651875	0.107161	0.0409843	0.534431	0.143498	-0.0184907	0.55114	0.831481	Cancer of prostate	neoplasms	Physical activity	Physical activity	Fraction of time	Physical activity
280	phase_abs_dev	0.137244	0.225028	-0.00392951	-0.00618517	898	0.773149	0.0724585	0.0486237	0.0438462	0.534534	0.0140164	-0.0787612	0.933315	0.232287	Iron deficiency anemias	hematopoietic	Diurnal rhythms	Phase	Hours	Diurnal rhythms
597	temp_L1_time_abs_dev	0.137255	-1.87461	0.0276763	0.0124009	278	0.134272	0.691127	0.105447	0.0707362	0.534534	-0.157908	0.0281057	0.485987	0.854945	Other disorders of urethra and urinary tract	genitourinary	Diurnal rhythms	Phase	Hours	Diurnal rhythms
560	acceleration_peak_value_mean	0.137286	15.5523	-0.296101	-0.010194	341	0.777585	0.00271578	0.0893744	0.0594148	0.534544	-0.0252456	-0.178156	0.93491	0.0207554	Intestinal obstruction without mention of hernia	digestive	Physical activity	Physical activity	g	Physical activity
568	sleep_hourly_SD	0.1373	0.0109971	-0.000186413	-0.00996827	359	0.623114	0.0817655	0.0809952	0.0630351	0.534544	0.0398049	-0.109719	0.877163	0.251695	Other disorders of peritoneum	digestive	Sleep	Sleep variability	Fraction of time	Sleep
79	self_report_IPAQ_activity_group	0.137355	-0.361505	0.00614688	0.013285	394	0.603601	0.123306	0.0975078	0.0964506	0.534547	-0.0506301	0.148645	0.866781	0.326707	Viral infection	infectious diseases	Physical activity	Self-report physical activity		Physical activity
994	sedentary_hourly_SD	0.137363	-0.0214983	0.000363612	0.0114118	347	0.643929	0.0418308	0.101825	0.0609795	0.534547	-0.0470655	0.124112	0.885665	0.158673	Sepsis and SIRS	injuries & poisonings	Physical activity	Physical activity variability	Fraction of time	Physical activity
915	walking_peak_value_mean	0.137368	0.0639317	-0.00121369	-0.010261	343	0.780719	0.00690276	0.0856804	0.0657978	0.534547	-0.0238522	-0.177768	0.935935	0.0425842	Superficial injury without mention of infection	injuries & poisonings	Physical activity	Physical activity	Hours	Physical activity
726	sedentary_hourly_SD	0.137392	-0.0136385	0.000205946	0.00646353	885	0.149516	0.579825	0.0503343	0.0440837	0.534547	-0.0725461	0.0244068	0.510117	0.786676	Peripheral enthesopathies and allied syndromes	musculoskeletal	Physical activity	Physical activity variability	Fraction of time	Physical activity
628	MET_within_day_SD_M10	0.137409	-0.077066	0.00108597	0.00805574	557	0.0191763	0.902393	0.0549102	0.0634108	0.534547	-0.128613	-0.00777673	0.189198	0.961436	Ovarian cyst	genitourinary	Physical activity	Physical activity variability		Physical activity
574	sedentary_RA	0.137451	0.0611213	-0.000920568	-0.00566822	1300	0.158859	0.565284	0.0458427	0.0355338	0.534558	0.0645907	-0.0204326	0.5232	0.778101	Cholelithiasis and cholecystitis	digestive	Diurnal rhythms	Amplitude		Diurnal rhythms
622	MET_overall_L5	0.137465	-0.0195766	0.000311654	0.00714693	846	0.290641	0.283817	0.052856	0.0479087	0.534558	-0.055855	0.051349	0.66598	0.539361	Polyp of female genital organs	genitourinary	Physical activity	Physical activity	MET	Physical activity
198	amplitude	0.137511	0.0334625	-0.000759733	-0.00787711	670	0.21368	1.8149e-06	0.0693925	0.0428241	0.534558	-0.0862925	-0.204449	0.588298	4.56486e-05	Secondary malignant neoplasm	neoplasms	Diurnal rhythms	Amplitude	g	Diurnal rhythms
415	acceleration_between_day_SD	0.137519	2.9334	-0.046804	-0.00966972	390	0.364142	0.230322	0.0817677	0.0590551	0.534558	0.0742056	-0.0708402	0.72977	0.47783	Pulmonary heart disease	circulatory system	Physical activity	Physical activity variability	g	Physical activity
714	phase	0.137546	-0.602528	0.00989091	0.0101594	422	0.493042	0.109173	0.0876993	0.0576004	0.534558	-0.0601169	0.0922747	0.812692	0.302446	Rheumatoid arthritis and other inflammatory polyarthropathies	musculoskeletal	Diurnal rhythms	Phase	Hours past midnight	Diurnal rhythms
274	MET_hourly_SD_M10	0.137549	0.101201	-0.00153682	-0.0100174	469	0.219969	0.436098	0.0886136	0.0533687	0.534558	0.108697	-0.0415642	0.593289	0.683989	Gout and other crystal arthropathies	endocrine/metabolic	Physical activity	Physical activity variability		Physical activity
594	walking_overall_M10	0.137562	0.037133	-0.000688778	-0.00842632	554	0.892338	0.0120201	0.0677715	0.0539736	0.534558	-0.00917268	-0.135568	0.971141	0.0647479	Urinary calculus	genitourinary	Physical activity	Physical activity	Fraction of time	Physical activity
871	moderate_within_day_SD	0.137616	-0.0247778	0.000428164	0.00936614	371	0.711896	0.0888003	0.0727848	0.0667586	0.534682	-0.0268805	0.113612	0.912829	0.265724	Open wounds of extremities	injuries & poisonings	Physical activity	Physical activity variability	Fraction of time	Physical activity
8	moderate_hourly_SD	0.137727	0.0384289	-0.000552975	-0.0109595	273	0.0787606	0.939559	0.0903624	0.0730139	0.5349	0.158857	-0.00553629	0.382978	0.975756	Intestinal infection	infectious diseases	Physical activity	Physical activity variability	Fraction of time	Physical activity
531	sleep_within_day_SD_M10	0.137741	-0.0337866	0.000536931	0.00796702	653	0.365339	0.209772	0.0697494	0.0449395	0.5349	-0.0631411	0.0563641	0.730188	0.452104	Peptic ulcer (excl. esophageal)	digestive	Sleep	Sleep variability		Sleep
285	sleep_overall_L5	0.137778	0.0193814	-0.000379357	-0.00618289	998	0.642476	0.00241175	0.0520743	0.0385296	0.5349	-0.0241753	-0.116919	0.884845	0.0188918	Other anemias	hematopoietic	Sleep	Sleep	Fraction of time	Sleep
386	sleep_peak_time_mean	0.137808	-0.44367	0.00685248	0.00737181	815	0.239904	0.371227	0.0611318	0.0433147	0.5349	-0.0718454	0.0387317	0.615631	0.626135	Vertiginous syndromes and other disorders of vestibular system	sense organs	Diurnal rhythms	Phase	Hours past midnight	Diurnal rhythms
459	self_report_snoring	0.137884	0.17234	-0.00278477	-0.00580887	1309	0.443927	0.14337	0.0522521	0.0322052	0.5349	0.0400038	-0.0471292	0.785308	0.3581	Other disorders of circulatory system	circulatory system	Sleep	Self-report		Sleep
495	sleep_peak_time_mean	0.137886	0.242367	-0.00321889	-0.00346284	3339	0.00567657	0.475169	0.0254069	0.0256777	0.5349	0.0702792	0.0183366	0.0938526	0.712636	Asthma	respiratory	Diurnal rhythms	Phase	Hours past midnight	Diurnal rhythms
1010	self_report_daytime_dozing	0.137891	0.0840462	-0.00137931	-0.0083322	815	0.465071	0.132977	0.0676758	0.0502775	0.5349	0.0494397	-0.0755433	0.79653	0.34139	Other tests		Sleep	Self-report		Sleep
597	sleep_peak_time_mean_abs_dev	0.137891	0.568274	-0.00767965	-0.0124717	278	0.0257201	0.484146	0.10622	0.0712556	0.5349	0.23693	0.0498546	0.219779	0.719119	Other disorders of urethra and urinary tract	genitourinary	Diurnal rhythms	Phase	Hours	Diurnal rhythms
366	MET_overall_M10	0.137912	0.0937268	-0.00155616	-0.00535142	2301	0.598501	0.0210217	0.0531478	0.0226566	0.5349	0.0279857	-0.0522855	0.864701	0.0973555	Cataract	sense organs	Physical activity	Physical activity	MET	Physical activity
285	temp_cosinor_rsquared	0.137916	0.0522388	-0.000902446	-0.00608476	998	0.732148	0.0519252	0.0513028	0.0379205	0.5349	0.0175596	-0.0737118	0.920614	0.184543	Other anemias	hematopoietic	Diurnal rhythms	Amplitude		Diurnal rhythms
743	MVPA_between_day_SD	0.137936	0.0158527	-0.000259408	-0.00947391	767	0.503934	0.0391099	0.0866265	0.0408185	0.5349	0.0578944	-0.0842142	0.818707	0.151244	Osteoporosis, osteopenia and pathological fracture	musculoskeletal	Physical activity	Physical activity variability	Fraction of time	Physical activity
366	self_report_IPAQ_activity_group	0.137951	-0.259389	0.00351656	0.00760021	2301	0.056592	0.391413	0.07479	0.0333614	0.5349	-0.142597	-0.0285937	0.32573	0.645994	Cataract	sense organs	Physical activity	Self-report physical activity		Physical activity
362	acceleration_overall_L5	0.137952	-1.47482	0.0208433	0.0114127	494	0.11661	0.853195	0.114603	0.046724	0.5349	-0.179837	-0.00864607	0.458963	0.939527	Other retinal disorders	sense organs	Physical activity	Physical activity	g	Physical activity
300	sleep_hourly_SD_L5	0.137977	0.0457931	-0.00055461	-0.00596306	1000	0.000298719	0.0785435	0.0454501	0.0425993	0.534913	0.16439	0.0749437	0.0135187	0.245109	Anxiety disorders	mental disorders	Sleep	Sleep	Fraction of time	Sleep
665	inactivity_peak_time_mean_abs_dev	0.138029	-0.841916	0.0142194	0.0214891	404	0.28106	0.421457	0.0839092	0.288447	0.535028	-0.0904512	0.231885	0.656583	0.672336	Obstetrical/birth trauma	pregnancy complications	Diurnal rhythms	Phase	Hours	Diurnal rhythms
706	MVPA_hourly_SD	0.138083	-0.0259336	0.00040406	0.00772802	608	0.234649	0.39264	0.0597072	0.0525918	0.535155	-0.0709619	0.0449584	0.610244	0.64705	Diseases of sebaceous glands	dermatologic	Physical activity	Physical activity variability	Fraction of time	Physical activity
634	temp_RA	0.138137	-0.0180464	0.000323262	0.00987003	502	0.858186	0.236768	0.0456162	0.118245	0.535279	-0.00815095	0.139899	0.962285	0.484955	Miscarriage; stillbirth	pregnancy complications	Diurnal rhythms	Amplitude		Diurnal rhythms
702	sedentary_overall_M10	0.138212	-0.0753657	0.00107881	0.00876175	588	0.0944051	0.978779	0.0778396	0.0461027	0.535487	-0.1302	0.00122632	0.418603	0.991684	Degenerative skin conditions and other dermatoses	dermatologic	Physical activity	Physical activity	Fraction of time	Physical activity
507	self_report_sleep_duration	0.138263	-0.554618	0.0083815	0.0083786	600	0.210707	0.498046	0.0747832	0.0473396	0.535585	-0.0936028	0.0320762	0.585691	0.729823	Pleurisy; pleural effusion	respiratory	Sleep	Self-report	Hours	Sleep
470	sedentary_overall_L5	0.13828	0.0375087	-0.000594607	-0.0109533	314	0.217977	0.377186	0.0718533	0.0858101	0.535585	0.0885201	-0.0757796	0.591869	0.632298	Septal Deviations/Turbinate Hypertrophy	respiratory	Physical activity	Physical activity	Fraction of time	Physical activity
585	moderate_peak_value_mean	0.138338	0.0534607	-0.00102053	-0.00867764	724	0.78454	0.0001249	0.08299	0.039838	0.535726	-0.0226903	-0.152855	0.93734	0.00168802	Renal failure	genitourinary	Physical activity	Physical activity	Hours	Physical activity
565	main_sleep_ratio_mean	0.138361	0.00844624	-0.000123922	-0.00547735	1180	0.0965941	0.783414	0.0433728	0.0367056	0.535729	0.0720708	-0.0100895	0.422344	0.905681	Anal and rectal conditions	digestive	Sleep	Sleep		Sleep
476	acceleration_L5_time_abs_dev	0.138394	0.227064	-0.00329322	-0.0046314	1804	0.0450157	0.891156	0.0322275	0.0355694	0.535735	0.0646036	-0.00486744	0.291562	0.95647	Allergic rhinitis	respiratory	Diurnal rhythms	Phase	Hours	Diurnal rhythms
8	temp_IV	0.13841	0.327021	-0.00407738	-0.0108828	273	0.00227925	0.12629	0.0898856	0.0726286	0.535735	0.274288	0.111046	0.0530257	0.330762	Intestinal infection	infectious diseases	Diurnal rhythms	Variability		Diurnal rhythms
789	temp_phase	0.138427	-2.07307	0.0338353	0.00657055	877	0.439931	0.18195	0.0533365	0.0429763	0.535735	-0.041193	0.0573653	0.782886	0.414511	Nausea and vomiting	symptoms	Diurnal rhythms	Phase	Hours past midnight	Diurnal rhythms
288	sleep_within_day_SD_M10	0.13845	0.0589728	-0.000782739	-0.0116143	296	0.0166946	0.361393	0.0987056	0.0679717	0.535738	0.236255	0.0620399	0.176215	0.616575	Diseases of white blood cells	hematopoietic	Sleep	Sleep variability		Sleep
415	MVPA_hourly_SD_M10	0.138471	0.0258021	-0.000473553	-0.00987734	390	0.951673	0.0112799	0.0837254	0.0604691	0.535738	-0.00507432	-0.153234	0.987345	0.0617941	Pulmonary heart disease	circulatory system	Physical activity	Physical activity variability	Fraction of time	Physical activity
414	main_sleep_offset_mean	0.138505	1.06483	-0.0157042	-0.0154527	221	0.164167	0.651495	0.14223	0.0750831	0.535785	0.197875	-0.0339144	0.530675	0.831406	Other forms of chronic heart disease	circulatory system	Diurnal rhythms	Phase	Hours past midnight	Diurnal rhythms
289	sedentary_peak_value_mean	0.138563	-0.0513813	0.000878699	0.0109331	339	0.678919	0.0535408	0.0917628	0.0652703	0.535839	-0.0379846	0.126013	0.900821	0.188717	Other diseases of blood and blood-forming organs	hematopoietic	Physical activity	Physical activity	Hours	Physical activity
451	walking_peak_value_mean	0.138593	-0.100063	0.00134111	0.0113383	285	0.0203512	0.462149	0.0958511	0.0711196	0.535839	-0.222371	-0.052296	0.195391	0.703858	Phlebitis and thrombophlebitis	circulatory system	Physical activity	Physical activity	Hours	Physical activity
790	walking_hourly_SD	0.138618	0.0249536	-0.000419675	-0.00907876	632	0.631345	0.03029	0.0843708	0.0441732	0.535839	0.0404846	-0.0956968	0.880342	0.125617	Nonspecific findings on examination of blood	symptoms	Physical activity	Physical activity variability	Fraction of time	Physical activity
361	sleep_peak_quality_SD	0.138621	-0.0340419	0.000511463	0.0120896	336	0.180862	0.514105	0.104421	0.0637796	0.535839	-0.13973	0.0416142	0.551706	0.74213	Retinal detachments and defects	sense organs	Sleep	Sleep variability	Hours	Sleep
915	acceleration_hourly_SD	0.138627	10.2703	-0.141726	-0.00969943	343	0.0370792	0.701508	0.0812502	0.0623954	0.535839	0.169407	0.0239155	0.267315	0.860831	Superficial injury without mention of infection	injuries & poisonings	Physical activity	Physical activity variability	Fraction of time	Physical activity
300	MVPA_within_day_SD	0.138738	-0.0249696	0.000308115	0.00595265	1000	0.000651017	0.122993	0.0454583	0.0426069	0.536184	-0.155006	-0.0657162	0.0236733	0.326332	Anxiety disorders	mental disorders	Physical activity	Physical activity variability	Fraction of time	Physical activity
290	MVPA_hourly_SD_M10	0.138844	0.0321096	-0.000730645	-0.0152397	230	0.295624	2.42541e-09	0.161056	0.0665216	0.536299	-0.168446	-0.397042	0.670381	1.28526e-07	Delirium dementia and amnestic and other cognitive disorders	mental disorders	Physical activity	Physical activity variability	Fraction of time	Physical activity
495	sedentary_RA	0.138847	0.0288332	-0.000552824	-0.00340391	3339	0.699008	0.0164446	0.0250346	0.0253177	0.536299	-0.00967999	-0.0607386	0.907518	0.081386	Asthma	respiratory	Diurnal rhythms	Amplitude		Diurnal rhythms
451	acceleration_overall	0.138861	-6.11822	0.0882587	0.0106736	285	0.0904773	0.913918	0.0902927	0.0669954	0.536299	-0.152861	0.00724217	0.408568	0.966152	Phlebitis and thrombophlebitis	circulatory system	Physical activity	Physical activity	g	Physical activity
994	walking_hourly_SD	0.138868	0.0202022	-0.00052713	-0.0114033	347	0.0626578	3.5692e-09	0.102139	0.061167	0.536299	-0.190151	-0.361201	0.342046	1.84697e-07	Sepsis and SIRS	injuries & poisonings	Physical activity	Physical activity variability	Fraction of time	Physical activity
458	temp_L1_time	0.13891	-1.84544	0.0308085	0.00887855	580	0.582282	0.0650878	0.0790944	0.0486093	0.536299	-0.0435069	0.0896715	0.857191	0.216262	Hypotension	circulatory system	Diurnal rhythms	Phase	Hours past midnight	Diurnal rhythms
850	MET_peak_time_mean	0.138921	1.14541	-0.0186505	-0.00967739	417	0.42423	0.177379	0.0776757	0.0615973	0.536299	0.062072	-0.083089	0.772255	0.408626	Hemorrhage or hematoma complicating a procedure	injuries & poisonings	Diurnal rhythms	Phase	Hours past midnight	Diurnal rhythms
389	acceleration_L5_time	0.138934	0.711418	-0.0110427	-0.00951013	582	0.317079	0.24901	0.0895805	0.0459988	0.536299	0.0896253	-0.0530266	0.6897	0.500321	Hearing loss	sense organs	Diurnal rhythms	Phase	Hours past midnight	Diurnal rhythms
714	tasks_light_overall_M10	0.13894	0.0488772	-0.000661964	-0.0100433	422	0.0296824	0.500119	0.087003	0.0571434	0.536299	0.189182	0.0385325	0.237843	0.731392	Rheumatoid arthritis and other inflammatory polyarthropathies	musculoskeletal	Physical activity	Physical activity	Fraction of time	Physical activity
289	MET_peak_value_mean	0.138965	0.193072	-0.00413646	-0.0107554	339	0.321783	9.52552e-05	0.0903624	0.0642743	0.536311	-0.0895329	-0.250863	0.693709	0.00135377	Other diseases of blood and blood-forming organs	hematopoietic	Physical activity	Physical activity	MET	Physical activity
508	moderate_within_day_SD_M10	0.13901	0.0480137	-0.000750615	-0.0141992	212	0.327875	0.254775	0.130115	0.0752343	0.536397	0.127308	-0.0856809	0.69992	0.50677	Pulmonary collapse; interstitial and compensatory emphysema	respiratory	Physical activity	Physical activity variability	Fraction of time	Physical activity
706	total_sleep_mean_abs_dev	0.139031	-0.429533	0.00636587	0.00783899	608	0.10726	0.7112	0.0607103	0.0534753	0.536397	-0.0977856	0.0197992	0.441351	0.865733	Diseases of sebaceous glands	dermatologic	Sleep	Sleep	Hours	Sleep
293	tasks_light_within_day_SD	0.139069	0.0350397	-0.000583987	-0.0131916	217	0.509379	0.145256	0.0999812	0.0905604	0.536454	0.065969	-0.131905	0.821698	0.361247	Symptoms involving head and neck	mental disorders	Physical activity	Physical activity variability	Fraction of time	Physical activity
362	acceleration_peak_value_mean	0.139089	20.7257	-0.312193	-0.010748	494	0.258167	0.378943	0.108238	0.0441298	0.536454	0.122392	-0.0388281	0.633663	0.634257	Other retinal disorders	sense organs	Physical activity	Physical activity	g	Physical activity
418	acceleration_within_day_SD	0.139132	-3.88581	0.0443893	0.00417124	2150	7.06339e-05	0.00586763	0.0341473	0.0265525	0.536537	-0.135729	-0.0731609	0.00500492	0.0374754	Nonspecific chest pain	circulatory system	Physical activity	Physical activity variability	Fraction of time	Physical activity
327	total_sleep_mean_abs_dev	0.139272	0.612797	-0.00742442	-0.00914249	496	0.000405225	0.0548588	0.0711778	0.0596998	0.536994	0.251766	0.114629	0.0170788	0.192351	Sleep disorders	neurological	Sleep	Sleep	Hours	Sleep
615	moderate_overall_M10	0.139328	-0.0413635	0.000612036	0.00935026	411	0.0346295	0.786911	0.0556889	0.083586	0.537127	-0.117658	0.0225955	0.257438	0.907102	Endometriosis	genitourinary	Physical activity	Physical activity	Fraction of time	Physical activity
459	WASO_mean	0.139367	-0.0502616	0.00107383	0.00566789	1309	0.365122	2.86647e-05	0.0512797	0.0314153	0.537195	0.0464422	0.131461	0.73016	0.000498767	Other disorders of circulatory system	circulatory system	Sleep	Sleep	Hours	Sleep
8	sedentary_RA	0.139398	-0.140335	0.00179776	0.0110693	273	0.00542551	0.225534	0.0917964	0.0736266	0.537228	-0.255274	-0.0892335	0.0914081	0.472043	Intestinal infection	infectious diseases	Diurnal rhythms	Amplitude		Diurnal rhythms
571	num_wakings_mean	0.13944	-0.563959	0.0101704	0.0112604	278	0.956092	0.0256323	0.0922776	0.0734025	0.537308	-0.00508074	0.163825	0.988653	0.111955	Chronic liver disease and cirrhosis	digestive	Sleep	Sleep		Sleep
850	MVPA_hourly_SD	0.139489	0.0286658	-0.000503856	-0.0096367	417	0.813826	0.0397671	0.0774601	0.0614263	0.53734	0.0182415	-0.126309	0.947889	0.153022	Hemorrhage or hematoma complicating a procedure	injuries & poisonings	Physical activity	Physical activity variability	Fraction of time	Physical activity
443	MET_hourly_SD_M10	0.139498	0.0885242	-0.00180378	-0.0117575	328	0.499132	0.000125586	0.103035	0.0641368	0.53734	-0.0696381	-0.246001	0.816489	0.00169545	Peripheral vascular disease	circulatory system	Physical activity	Physical activity variability		Physical activity
702	main_sleep_duration_mean	0.139513	0.690919	-0.00955734	-0.00892899	588	0.0525283	0.664175	0.0796342	0.0471382	0.53734	0.1544	0.0204656	0.314557	0.839044	Degenerative skin conditions and other dermatoses	dermatologic	Sleep	Sleep	Hours	Sleep
573	MVPA_overall	0.139586	0.025073	-0.000511133	-0.00883353	554	0.479456	0.000309411	0.0742736	0.0512856	0.537537	-0.0525255	-0.185028	0.804935	0.00359746	Other disorders of liver	digestive	Physical activity	Physical activity	Fraction of time	Physical activity
627	temp_amplitude	0.139611	0.483897	-0.00727578	-0.00795142	773	0.160699	0.529103	0.0652317	0.0441169	0.53755	0.0915047	-0.0277665	0.525655	0.753561	Menopausal and postmenopausal disorders	genitourinary	Diurnal rhythms	Amplitude	Celsius	Diurnal rhythms
555	sleep_peak_time_mean_abs_dev	0.139666	-0.361312	0.00599738	0.00973969	376	0.510776	0.152465	0.0776784	0.0663984	0.537564	-0.0510844	0.095011	0.821909	0.371648	Inflammatory bowel disease and other gastroenteritis and colitis	digestive	Diurnal rhythms	Phase	Hours	Diurnal rhythms
715	acceleration_peak_value_SD	0.139691	-23.1173	0.332337	0.0133424	254	0.0950045	0.934187	0.116352	0.0711044	0.537564	-0.194265	0.00587169	0.41961	0.974105	Other inflammatory spondylopathies	musculoskeletal	Physical activity	Physical activity variability	Fraction of time	Physical activity
604	WASO_mean	0.139703	-0.14948	0.00225029	0.0118775	210	0.162671	0.615648	0.0972127	0.084528	0.537564	-0.135727	0.0424359	0.527697	0.808776	Disorders of penis	genitourinary	Sleep	Sleep	Hours	Sleep
386	MET_hourly_SD	0.13974	0.0607954	-0.00109523	-0.00706181	815	0.951216	0.0142237	0.0588115	0.0417374	0.537564	0.0035981	-0.102329	0.987196	0.0732756	Vertiginous syndromes and other disorders of vestibular system	sense organs	Physical activity	Physical activity variability		Physical activity
722	sleep_peak_quality_SD	0.13975	0.0174135	-0.000235861	-0.00557514	1229	0.0150437	0.574688	0.0431737	0.0380449	0.537564	0.104977	0.0213496	0.166349	0.78378	Intervertebral disc disorders	musculoskeletal	Sleep	Sleep variability	Hours	Sleep
455	self_report_IPAQ_activity_group	0.139778	-0.202164	0.00334965	0.00723947	1475	0.498511	0.141926	0.0572628	0.047546	0.537564	-0.0387586	0.0698333	0.816489	0.355658	Hemorrhoids	circulatory system	Physical activity	Self-report physical activity		Physical activity
374	walking_overall	0.139785	0.0201492	-0.000354785	-0.00800537	642	0.837817	0.0231513	0.0701135	0.0465548	0.537564	0.0143515	-0.105729	0.956018	0.104334	Other disorders of eyelids	sense organs	Physical activity	Physical activity	Hours	Physical activity
216	self_report_sleep_duration	0.139788	0.50034	-0.00736354	-0.007361	661	0.0882839	0.775606	0.0559151	0.0529823	0.537564	0.0953122	-0.0151028	0.405023	0.901402	Benign neoplasm of skin	neoplasms	Sleep	Self-report	Hours	Sleep
634	walking_overall_M10	0.139837	-0.0407333	0.000827595	0.0101246	502	0.212962	0.0841493	0.0469944	0.121817	0.537668	0.0585313	0.2104	0.587809	0.256691	Miscarriage; stillbirth	pregnancy complications	Physical activity	Physical activity	Fraction of time	Physical activity
994	walking_hourly_SD_M10	0.139867	0.021601	-0.000558606	-0.0113668	347	0.06898	5.74118e-09	0.102069	0.0611255	0.537701	-0.185626	-0.356128	0.359913	2.82503e-07	Sepsis and SIRS	injuries & poisonings	Physical activity	Physical activity variability	Fraction of time	Physical activity
624	moderate_overall_M10	0.13995	-0.0361264	0.000611084	0.00933572	435	0.600256	0.0987482	0.0733696	0.0615301	0.537935	-0.0384486	0.101587	0.865264	0.283787	Symptoms involving female genital tract	genitourinary	Physical activity	Physical activity	Fraction of time	Physical activity
740	moderate_within_day_SD	0.140126	-0.00940717	0.000187302	0.00409726	3279	0.593898	0.000147805	0.0366961	0.0213488	0.538529	0.0195665	0.0810254	0.861973	0.00194357	Osteoarthrosis	musculoskeletal	Physical activity	Physical activity variability	Fraction of time	Physical activity
715	tasks_light_overall_M10	0.140165	0.0606951	-0.000906371	-0.0137514	254	0.170462	0.568807	0.120032	0.0732456	0.538586	0.164535	-0.0417366	0.538803	0.780279	Other inflammatory spondylopathies	musculoskeletal	Physical activity	Physical activity	Fraction of time	Physical activity
362	sedentary_RA	0.140191	0.114172	-0.00181462	-0.0111732	494	0.43302	0.0854281	0.112835	0.0460033	0.538586	0.088468	-0.0791299	0.77847	0.259412	Other retinal disorders	sense organs	Diurnal rhythms	Amplitude		Diurnal rhythms
1015	main_sleep_offset_mean_abs_dev	0.140206	-0.54659	0.00855345	0.0128743	216	0.297216	0.332827	0.109951	0.0810526	0.538586	-0.114618	0.0784957	0.671735	0.589804	Effects of other external causes		Diurnal rhythms	Phase	Hours	Diurnal rhythms
531	sedentary_overall_L5	0.140325	0.0343558	-0.000432992	-0.0079762	653	0.00571568	0.0992279	0.0702563	0.0452114	0.538961	0.194182	0.0745388	0.0943106	0.284491	Peptic ulcer (excl. esophageal)	digestive	Physical activity	Physical activity	Fraction of time	Physical activity
627	main_sleep_onset_SD	0.14038	-0.355528	0.00557378	0.00819236	773	0.285338	0.26368	0.0673673	0.0455448	0.539087	-0.0719772	0.0509082	0.660447	0.517592	Menopausal and postmenopausal disorders	genitourinary	Diurnal rhythms	Phase Variability	Hours	Diurnal rhythms
375	sleep_peak_quality_SD	0.140433	0.037392	-0.000659487	-0.0155885	241	0.854105	0.00338714	0.143996	0.0707553	0.539206	0.0264786	-0.207349	0.960975	0.0245868	Disorders of lacrimal system	sense organs	Sleep	Sleep variability	Hours	Sleep
496	acceleration_hourly_SD	0.140472	-9.72412	0.107295	0.00734307	880	0.000177337	2.09987e-05	0.0697706	0.0356028	0.539242	-0.26163	-0.151484	0.00953254	0.000381794	Chronic airway obstruction	respiratory	Physical activity	Physical activity variability	Fraction of time	Physical activity
483	sedentary_overall_L5	0.140485	-0.044654	0.000732838	0.0134997	211	0.472778	0.141014	0.111554	0.0831493	0.539242	-0.0800933	0.122402	0.800318	0.354181	Acute bronchitis and bronchiolitis	respiratory	Physical activity	Physical activity	Fraction of time	Physical activity
496	sleep_peak_quality_SD	0.140558	0.0261336	-0.000327347	-0.00773761	880	0.00909995	0.0417745	0.0736677	0.0373781	0.539331	0.192161	0.0760968	0.123863	0.158576	Chronic airway obstruction	respiratory	Sleep	Sleep variability	Hours	Sleep
520	acceleration_L5_time	0.140571	-0.779205	0.0144823	0.0124724	211	0.845558	0.0836478	0.0765859	0.116767	0.539331	0.0149182	0.202003	0.958666	0.25576	Disorders of tooth development	digestive	Diurnal rhythms	Phase	Hours past midnight	Diurnal rhythms
345	MET_peak_value_mean	0.14059	0.183385	-0.00394347	-0.0102535	316	0.292402	0.000516242	0.0827426	0.0693771	0.539331	-0.0871188	-0.240922	0.668183	0.00544337	Epilepsy, recurrent seizures, convulsions	neurological	Physical activity	Physical activity	MET	Physical activity
949	moderate_hourly_SD_M10	0.14062	0.0481855	-0.000766566	-0.0127441	228	0.309785	0.287663	0.0986073	0.0855899	0.539331	0.100155	-0.0910064	0.683467	0.543202	Allergies, other	injuries & poisonings	Physical activity	Physical activity variability	Fraction of time	Physical activity
362	MET_peak_time_mean	0.140632	-1.50226	0.0214918	0.0111517	494	0.140574	0.980465	0.112743	0.0459657	0.539331	-0.16615	0.00112552	0.496756	0.992627	Other retinal disorders	sense organs	Diurnal rhythms	Phase	Hours past midnight	Diurnal rhythms
433	walking_hourly_SD_M10	0.140639	0.0171826	-0.000414603	-0.00843656	749	0.160146	1.2754e-09	0.0814237	0.0396717	0.539331	-0.11437	-0.240918	0.525246	7.32176e-08	Cerebrovascular disease	circulatory system	Physical activity	Physical activity variability	Fraction of time	Physical activity
716	sedentary_hourly_SD	0.140683	-0.0112486	0.000145095	0.00455376	2478	0.0121347	0.160694	0.040893	0.0244295	0.539413	-0.102576	-0.0342692	0.146728	0.383949	Other arthropathies	musculoskeletal	Physical activity	Physical activity variability	Fraction of time	Physical activity
743	acceleration_during_main_sleep_mean	0.140768	0.264923	-0.00412241	-0.00942513	767	0.31445	0.186262	0.0868001	0.0409005	0.539659	0.0873165	-0.0540604	0.687201	0.420686	Osteoporosis, osteopenia and pathological fracture	musculoskeletal	Sleep	Sleep	g	Sleep
483	sedentary_overall	0.140835	-0.0669189	0.00102304	0.0132193	211	0.209297	0.454838	0.109621	0.0811584	0.539826	-0.137633	0.0606566	0.583339	0.698451	Acute bronchitis and bronchiolitis	respiratory	Physical activity	Physical activity	Fraction of time	Physical activity
626	sedentary_hourly_SD	0.14087	0.0103409	-0.000186762	-0.00586145	1220	0.948157	0.110294	0.0333166	0.0537002	0.539826	0.00216631	-0.0857555	0.986565	0.304332	Disorders of menstruation and other abnormal bleeding from female genital tract	genitourinary	Physical activity	Physical activity variability	Fraction of time	Physical activity
386	main_sleep_duration_mean	0.140892	0.538902	-0.00779289	-0.00728055	815	0.0901856	0.886375	0.0608099	0.0431554	0.539826	0.103042	-0.00616667	0.408154	0.954252	Vertiginous syndromes and other disorders of vestibular system	sense organs	Sleep	Sleep	Hours	Sleep
345	temp_cosinor_rsquared	0.140908	0.0951229	-0.00151782	-0.0102339	316	0.342226	0.2791	0.0826507	0.0692999	0.539826	0.0785011	-0.075008	0.711955	0.534653	Epilepsy, recurrent seizures, convulsions	neurological	Diurnal rhythms	Amplitude		Diurnal rhythms
858	walking_peak_value_mean	0.140941	0.0875588	-0.00153355	-0.0129653	283	0.817291	0.0123459	0.117599	0.0668628	0.539826	0.0271693	-0.16731	0.949151	0.0660389	Complication of internal orthopedic device	injuries & poisonings	Physical activity	Physical activity	Hours	Physical activity
593	acceleration_peak_time_mean	0.140948	0.745179	-0.0120151	-0.00633651	1019	0.417007	0.175312	0.0548067	0.0373068	0.539826	0.0444832	-0.0505645	0.766649	0.405611	Hematuria	genitourinary	Diurnal rhythms	Phase	Hours past midnight	Diurnal rhythms
558	walking_hourly_SD	0.14097	0.0137976	-0.000303036	-0.00655553	908	0.245672	0.000139124	0.053467	0.0420977	0.539826	-0.0620727	-0.160406	0.620371	0.00184705	Noninfectious gastroenteritis	digestive	Physical activity	Physical activity variability	Fraction of time	Physical activity
564	temp_phase_abs_dev	0.140986	-1.23426	0.0177973	0.0040964	2471	0.0824109	0.919476	0.0338452	0.026302	0.539826	-0.058787	0.00265901	0.38989	0.968613	Functional digestive disorders	digestive	Diurnal rhythms	Phase	Hours	Diurnal rhythms
600	num_wakings_mean	0.141153	-0.214734	0.00689756	0.00763682	1242	0.0174657	2.9342e-22	0.0766861	0.0305626	0.540367	0.182276	0.296829	0.179954	5.59755e-19	Hyperplasia of prostate	genitourinary	Sleep	Sleep		Sleep
550	acceleration_hourly_SD	0.14118	-4.11474	0.0498732	0.00341322	3667	0.00128158	0.0382311	0.0291505	0.0205933	0.540367	-0.0938774	-0.0426791	0.0371475	0.149079	Abdominal hernia	digestive	Physical activity	Physical activity variability	Fraction of time	Physical activity
367	total_sleep_mean	0.141206	-1.10159	0.0144555	0.0115181	400	0.0236005	0.197247	0.107896	0.0554304	0.540367	-0.244247	-0.0714758	0.210008	0.435711	Disorders of refraction and accommodation; blindness and low vision	sense organs	Sleep	Sleep	Hours	Sleep
272	WASO_mean	0.141214	-0.0334384	0.000693921	0.00366267	4337	0.452373	3.38271e-05	0.0332034	0.0192658	0.540367	0.0249516	0.0798916	0.789894	0.000573811	Disorders of lipoid metabolism	endocrine/metabolic	Sleep	Sleep	Hours	Sleep
783	acceleration_hourly_SD_M10	0.141238	-16.9146	0.215764	0.0104653	317	0.00300094	0.206882	0.0824903	0.0695964	0.540372	-0.244826	-0.0878458	0.0626987	0.448486	Fever of unknown origin	symptoms	Physical activity	Physical activity variability	Fraction of time	Physical activity
379	sleep_hourly_SD	0.141295	0.0111626	-0.00019096	-0.0102114	471	0.722489	0.0123355	0.0993464	0.047107	0.540435	0.0352817	-0.117889	0.916743	0.0660162	Other disorders of eye	sense organs	Sleep	Sleep variability	Fraction of time	Sleep
689	self_report_nap_during_day	0.141298	0.149168	-0.00244196	-0.00970812	590	0.450348	0.169655	0.0782653	0.0630147	0.540435	0.0590788	-0.0865429	0.788578	0.397416	Disorder of skin and subcutaneous tissue NOS	dermatologic	Sleep	Self-report		Sleep
1019	sedentary_hourly_SD_L5	0.141374	-0.0304405	0.000500978	0.00585582	999	0.472532	0.181114	0.0469697	0.0404491	0.540643	-0.0337419	0.0540954	0.800246	0.413477	Other ill-defined and unknown causes of morbidity and mortality		Physical activity	Physical activity variability	Fraction of time	Physical activity
520	tasks_light_overall_M10	0.141471	-0.0552208	0.000800383	0.0121434	211	0.0243243	0.914363	0.0754503	0.113712	0.54093	-0.169922	0.0122284	0.213462	0.966463	Disorders of tooth development	digestive	Physical activity	Physical activity	Fraction of time	Physical activity
716	self_report_sleep_duration	0.14152	-0.347838	0.00461421	0.00461262	2478	0.0235588	0.316514	0.041523	0.0247936	0.541034	-0.0940242	-0.0248349	0.209788	0.573901	Other arthropathies	musculoskeletal	Sleep	Self-report	Hours	Sleep
214	mesor	0.141623	0.0531807	-0.000784267	-0.00840342	480	0.110586	0.742737	0.067462	0.0560807	0.541344	0.107644	-0.0184076	0.448347	0.883329	Lipoma	neoplasms	Physical activity	Physical activity	g	Physical activity
317	tasks_light_peak_value_mean	0.141681	0.0409371	-0.000680824	-0.00616865	936	0.535737	0.137941	0.051088	0.0410447	0.541483	0.0316378	-0.0608919	0.83405	0.349609	Alcohol-related disorders	mental disorders	Physical activity	Physical activity	Fraction of time	Physical activity
300	sedentary_within_day_SD_L5	0.141728	0.0314771	-0.000344097	-0.00582748	1000	2.14112e-06	0.00290327	0.0448393	0.0420267	0.541578	0.212572	0.12516	0.000371328	0.0218627	Anxiety disorders	mental disorders	Physical activity	Physical activity variability	Fraction of time	Physical activity
512	MVPA_within_day_SD	0.141817	0.0158026	-0.000374309	-0.00723148	744	0.138235	4.70539e-06	0.0623516	0.0438798	0.541838	-0.0924327	-0.200905	0.492633	0.000106765	Other symptoms of respiratory system	respiratory	Physical activity	Physical activity variability	Fraction of time	Physical activity
79	WASO_mean	0.141872	0.119519	-0.00172989	-0.00913073	394	0.0525222	0.904336	0.0663553	0.0690852	0.541906	0.128658	-0.0083031	0.314557	0.961771	Viral infection	infectious diseases	Sleep	Sleep	Hours	Sleep
701	main_sleep_onset_SD	0.141879	0.405828	-0.00638756	-0.00938846	382	0.282405	0.354946	0.0745353	0.0656228	0.541906	0.0801222	-0.0607048	0.658095	0.610498	Other hypertrophic and atrophic conditions of skin	dermatologic	Diurnal rhythms	Phase Variability	Hours	Diurnal rhythms
599	acceleration_hourly_SD	0.141942	3.5555	-0.0681752	-0.00466577	1817	0.746376	0.00208966	0.0410796	0.0270585	0.542023	-0.0132862	-0.0832727	0.924988	0.0168351	Other symptoms/disorders or the urinary system	genitourinary	Physical activity	Physical activity variability	Fraction of time	Physical activity
318	tasks_light_within_day_SD	0.141975	-0.0230321	0.000267319	0.00603843	960	8.25444e-05	0.0246309	0.0477846	0.0434204	0.542023	-0.188154	-0.0975777	0.00552919	0.108924	Tobacco use disorder	mental disorders	Physical activity	Physical activity variability	Fraction of time	Physical activity
722	walking_overall	0.141993	0.0128086	-0.000247505	-0.0055847	1229	0.676321	0.00782014	0.0434608	0.0383146	0.542023	-0.0181446	-0.101915	0.899844	0.0466425	Intervertebral disc disorders	musculoskeletal	Physical activity	Physical activity	Hours	Physical activity
764	moderate_within_day_SD_M10	0.142007	-0.0351604	0.000583832	0.0110442	323	0.524674	0.112359	0.0906835	0.0680049	0.542023	-0.0576898	0.107974	0.828785	0.30773	Sciatica	symptoms	Physical activity	Physical activity variability	Fraction of time	Physical activity
427	tasks_light_overall	0.142019	0.0124239	-0.000182274	-0.00480944	1891	0.148768	0.74404	0.0438348	0.0270944	0.542023	0.063295	-0.00884662	0.508888	0.883956	Cardiac dysrhythmias	circulatory system	Physical activity	Physical activity	Hours	Physical activity
339	main_sleep_duration_mean	0.14206	-0.416011	0.00726526	0.00678761	733	0.757872	0.095693	0.0497652	0.0518991	0.542096	-0.0153416	0.0864725	0.927574	0.278576	Other headache syndromes	neurological	Sleep	Sleep	Hours	Sleep
375	acceleration_peak_value_SD	0.142103	-25.9969	0.37492	0.0150521	241	0.122145	0.884845	0.139625	0.0686078	0.542136	-0.215845	0.00993661	0.467561	0.953637	Disorders of lacrimal system	sense organs	Physical activity	Physical activity variability	Fraction of time	Physical activity
696	moderate_between_day_SD_M10	0.142114	0.026642	-0.000387903	-0.00980758	377	0.0837512	0.845168	0.0775929	0.0661838	0.542136	0.134189	-0.012925	0.393526	0.93578	Psoriasis and related disorders	dermatologic	Physical activity	Physical activity variability	Fraction of time	Physical activity
1015	sedentary_overall	0.142232	-0.0626279	0.000959268	0.0123952	216	0.23077	0.45641	0.106401	0.0784355	0.542504	-0.127511	0.0584174	0.605745	0.699603	Effects of other external causes		Physical activity	Physical activity	Fraction of time	Physical activity
274	MVPA_overall_M10	0.142285	0.0564267	-0.00103879	-0.0098263	469	0.939414	0.00363757	0.0879684	0.0529802	0.542553	-0.0066862	-0.154081	0.983901	0.0259976	Gout and other crystal arthropathies	endocrine/metabolic	Physical activity	Physical activity	Fraction of time	Physical activity
415	acceleration_within_day_SD	0.142305	5.91033	-0.0992922	-0.00933043	390	0.59751	0.0898491	0.0799569	0.0576208	0.542553	0.0422165	-0.0977399	0.864441	0.26737	Pulmonary heart disease	circulatory system	Physical activity	Physical activity variability	Fraction of time	Physical activity
216	temp_IV	0.142311	-0.146023	0.00264841	0.00706879	661	0.985811	0.0397515	0.0541263	0.051093	0.542553	-0.000962633	0.105069	0.997259	0.152985	Benign neoplasm of skin	neoplasms	Diurnal rhythms	Variability		Diurnal rhythms
411	temp_L1_time	0.142349	1.43445	-0.0181999	-0.00524494	2229	0.0112701	0.0674134	0.049288	0.0252826	0.542614	0.124916	0.0462416	0.14031	0.221574	Ischemic Heart Disease	circulatory system	Diurnal rhythms	Phase	Hours past midnight	Diurnal rhythms
41	acceleration_M10_time	0.142415	-0.629632	0.00962107	0.00669412	930	0.217973	0.451105	0.0567445	0.0404792	0.542784	-0.0699073	0.0305046	0.591869	0.695691	Bacterial infection NOS	infectious diseases	Diurnal rhythms	Phase	Hours past midnight	Diurnal rhythms
306	main_sleep_onset_mean	0.142448	0.334193	-0.00468278	-0.00417507	2865	0.0684519	0.816442	0.037501	0.0245751	0.542828	0.0683306	0.00570452	0.358844	0.922039	Other mental disorder	mental disorders	Diurnal rhythms	Phase	Hours past midnight	Diurnal rhythms
292	temp_L1_time	0.142529	2.81458	-0.0378747	-0.0109149	398	0.0483119	0.385675	0.106749	0.0542646	0.542937	0.210799	0.0470748	0.302407	0.640681	Neurological disorders	mental disorders	Diurnal rhythms	Phase	Hours past midnight	Diurnal rhythms
395	inactivity_peak_value_mean	0.142553	-0.855556	0.0123989	0.00868205	551	0.137841	0.852033	0.0819246	0.0464316	0.542937	-0.12157	0.00866073	0.492024	0.939195	Heart valve disorders	circulatory system	Sleep	Sleep		Sleep
599	temp_L1_time_abs_dev	0.142584	-0.653198	0.0108984	0.00488323	1817	0.57572	0.0831696	0.0430637	0.0283655	0.542937	-0.0241008	0.0491477	0.854601	0.254737	Other symptoms/disorders or the urinary system	genitourinary	Diurnal rhythms	Phase	Hours	Diurnal rhythms
368	inactivity_peak_time_mean_abs_dev	0.142587	0.501613	-0.00710807	-0.0107421	322	0.0804551	0.924491	0.095674	0.0645512	0.542937	0.16725	0.00611814	0.386609	0.970121	Visual disturbances	sense organs	Diurnal rhythms	Phase	Hours	Diurnal rhythms
362	main_sleep_onset_SD	0.142651	-0.523925	0.00766492	0.0112659	494	0.189107	0.690143	0.114555	0.0465255	0.542937	-0.150441	0.0185481	0.560007	0.854665	Other retinal disorders	sense organs	Diurnal rhythms	Phase Variability	Hours	Diurnal rhythms
242	self_report_chronotype	0.142682	0.452776	-0.00795697	-0.0181332	329	0.818256	0.0493007	0.150169	0.12078	0.542937	0.0345084	-0.237489	0.949513	0.17766	Thyrotoxicosis with or without goiter	endocrine/metabolic	Diurnal rhythms	Self-report		Diurnal rhythms
531	MVPA_overall_M10	0.142707	0.0498283	-0.000837421	-0.00792146	653	0.61121	0.0662191	0.0701547	0.0452682	0.542937	0.0356634	-0.0831585	0.87119	0.21876	Peptic ulcer (excl. esophageal)	digestive	Physical activity	Physical activity	Fraction of time	Physical activity
571	main_sleep_duration_mean	0.142749	-0.758806	0.0122433	0.0114383	278	0.398466	0.222281	0.0945194	0.0751851	0.542937	-0.0798102	0.0917647	0.754982	0.467403	Chronic liver disease and cirrhosis	digestive	Sleep	Sleep	Hours	Sleep
195	sleep_overall_L5	0.142765	-0.0235488	0.0003293	0.00536703	1585	0.0701682	0.779503	0.0489365	0.0289809	0.542937	-0.0886192	-0.00811378	0.362802	0.904152	Cancer, suspected or other	neoplasms	Sleep	Sleep	Fraction of time	Sleep
70	MVPA_between_day_SD	0.142767	0.0215463	-0.000374926	-0.0136927	210	0.756147	0.0523412	0.108823	0.088433	0.542937	0.0337948	-0.171596	0.927146	0.185623	Viral hepatitis	infectious diseases	Physical activity	Physical activity variability	Fraction of time	Physical activity
785	tasks_light_overall	0.142775	0.00907355	-0.000138972	-0.0036669	2842	0.183385	0.510795	0.0283615	0.0262619	0.542937	0.0377334	-0.0172701	0.554819	0.739678	Abdominal pain	symptoms	Physical activity	Physical activity	Hours	Physical activity
798	MVPA_within_day_SD	0.142826	0.0199104	-0.0005014	-0.00968682	377	0.0572645	6.71917e-06	0.0778989	0.0651551	0.542937	-0.148115	-0.293417	0.328068	0.000145027	Malaise and fatigue	symptoms	Physical activity	Physical activity variability	Fraction of time	Physical activity
300	MET_RA	0.142856	-0.0280629	0.000366496	0.0057346	1000	0.00518556	0.363592	0.0442495	0.041474	0.542937	-0.123701	-0.0376815	0.0891212	0.619008	Anxiety disorders	mental disorders	Diurnal rhythms	Amplitude	MET	Diurnal rhythms
798	sedentary_hourly_SD	0.142856	-0.0178325	0.000310147	0.00973384	377	0.756196	0.0630791	0.0782829	0.0654764	0.542937	-0.0243055	0.121702	0.92716	0.211443	Malaise and fatigue	symptoms	Physical activity	Physical activity variability	Fraction of time	Physical activity
480	sedentary_peak_value_mean	0.142868	-0.0249098	0.000478632	0.00595535	1181	0.738091	0.00180127	0.0526526	0.0342578	0.542937	0.0176063	0.106937	0.922608	0.0149603	Pneumonia	respiratory	Physical activity	Physical activity	Hours	Physical activity
655	MVPA_IV	0.142877	-0.371218	0.00650412	0.0233454	359	0.59827	0.343043	0.091904	0.318246	0.542937	-0.0484239	0.301757	0.864701	0.599244	Known or suspected fetal abnormality affecting management of mother	pregnancy complications	Diurnal rhythms	Variability		Diurnal rhythms
420	sleep_peak_quality_SD	0.142877	-0.041461	0.000625073	0.0147751	212	0.206936	0.485638	0.132639	0.0777701	0.542937	-0.167399	0.0542271	0.580291	0.720255	Carditis	circulatory system	Sleep	Sleep variability	Hours	Sleep
728	tasks_light_overall	0.142883	0.0309976	-0.00051527	-0.0135958	283	0.575933	0.0410317	0.125374	0.0654865	0.542937	0.0701274	-0.13381	0.854618	0.156769	Disorders of muscle, ligament, and fascia	musculoskeletal	Physical activity	Physical activity	Hours	Physical activity
783	total_sleep_mean_abs_dev	0.142893	0.666237	-0.00883426	-0.0108786	317	0.00974645	0.421366	0.0859172	0.0732634	0.542937	0.222087	0.0589087	0.128639	0.672234	Fever of unknown origin	symptoms	Sleep	Sleep	Hours	Sleep
622	self_report_chronotype	0.142918	-0.32924	0.00557359	0.0127017	846	0.592323	0.0989541	0.0965743	0.08412	0.542948	-0.0517151	0.13881	0.861365	0.28408	Polyp of female genital organs	genitourinary	Diurnal rhythms	Self-report		Diurnal rhythms
871	moderate_overall_M10	0.142946	-0.0347901	0.000605868	0.00925603	371	0.758463	0.0816738	0.0729023	0.0668663	0.54297	-0.0224177	0.116423	0.927646	0.251523	Open wounds of extremities	injuries & poisonings	Physical activity	Physical activity	Fraction of time	Physical activity
949	walking_within_day_SD	0.143024	-0.0375817	0.000574191	0.0127998	228	0.1794	0.500841	0.0996378	0.0864844	0.543031	-0.133778	0.0582193	0.549812	0.73191	Allergies, other	injuries & poisonings	Physical activity	Physical activity variability	Fraction of time	Physical activity
153	mesor	0.143025	0.0592523	-0.00110175	-0.0118053	356	0.898593	0.000494675	0.113014	0.054959	0.543031	-0.0144025	-0.191482	0.972851	0.00524944	Colorectal cancer	neoplasms	Physical activity	Physical activity	g	Physical activity
598	acceleration_peak_value_mean	0.143046	20.3489	-0.330986	-0.011395	273	0.465658	0.145318	0.101204	0.066668	0.543031	0.0738354	-0.0970896	0.796656	0.361293	Abnormal findings on examination of urine	genitourinary	Physical activity	Physical activity	g	Physical activity
528	sleep_within_day_SD_L5	0.143055	0.0505952	-0.000700436	-0.0111628	277	0.0288501	0.746289	0.0880184	0.0770727	0.543031	0.192378	0.0249361	0.233778	0.884829	Diseases of the oral soft tissues, excluding lesions specific for gingiva and tongue	digestive	Sleep	Sleep		Sleep
327	inactivity_peak_time_mean	0.143071	0.626307	-0.00883071	-0.00907652	496	0.0427805	0.888562	0.0713404	0.0598356	0.543031	0.144532	0.00838452	0.284973	0.954988	Sleep disorders	neurological	Diurnal rhythms	Phase	Hours past midnight	Diurnal rhythms
706	self_report_daytime_dozing	0.143096	0.0818595	-0.00144383	-0.00872196	608	0.825409	0.0614955	0.067062	0.0620504	0.543042	0.0147936	-0.116036	0.952646	0.208367	Diseases of sebaceous glands	dermatologic	Sleep	Self-report		Sleep
592	main_sleep_onset_SD	0.143132	-0.490491	0.00908498	0.0133531	232	0.903329	0.00808209	0.111124	0.0807124	0.543042	0.013497	0.213794	0.974158	0.0478253	Cystitis and urethritis	genitourinary	Diurnal rhythms	Phase Variability	Hours	Diurnal rhythms
785	walking_overall	0.14314	0.0064358	-0.000163763	-0.00369515	2842	0.042563	1.85299e-05	0.0286061	0.0264883	0.543042	-0.0580154	-0.113443	0.284257	0.000343198	Abdominal pain	symptoms	Physical activity	Physical activity	Hours	Physical activity
306	sedentary_IV	0.143167	0.0919087	-0.00118894	-0.00418835	2865	0.0131761	0.215814	0.037679	0.0247113	0.543062	0.0934121	0.0305868	0.154066	0.458862	Other mental disorder	mental disorders	Diurnal rhythms	Variability		Diurnal rhythms
474	tasks_light_within_day_SD	0.143203	0.0302365	-0.000428274	-0.00967421	365	0.0253345	0.939708	0.0674866	0.0768626	0.543115	0.150927	0.00581374	0.2182	0.975756	Acute and chronic tonsillitis	respiratory	Physical activity	Physical activity variability	Fraction of time	Physical activity
721	MET_overall_L5	0.143276	-0.034199	0.000539027	0.0123611	303	0.357994	0.205129	0.113574	0.0639394	0.54316	-0.104398	0.0810181	0.724389	0.446635	Spondylosis and allied disorders	musculoskeletal	Physical activity	Physical activity	MET	Physical activity
1100	tasks_light_within_day_SD	0.143279	-0.028816	0.000481899	0.0108856	293	0.581321	0.109294	0.0946862	0.0693549	0.54316	-0.0522159	0.111067	0.857087	0.302602	Family history		Physical activity	Physical activity variability	Fraction of time	Physical activity
593	walking_overall_M10	0.14328	0.0299149	-0.000521261	-0.00637697	1019	0.783593	0.0332308	0.0554801	0.0377652	0.54316	0.0152372	-0.0804173	0.937032	0.134529	Hematuria	genitourinary	Physical activity	Physical activity	Fraction of time	Physical activity
519	MET_within_day_SD	0.143365	0.0340223	-0.00105706	-0.00719884	720	0.0108004	1.41482e-10	0.0644246	0.0424214	0.5434	-0.164237	-0.272219	0.136578	1.03198e-08	Other diseases of respiratory system, not elsewhere classified	respiratory	Physical activity	Physical activity variability		Physical activity
622	acceleration_during_main_sleep_mean	0.143408	0.166292	-0.00309795	-0.0070829	846	0.860113	0.0164565	0.0531255	0.0481933	0.543411	-0.00936243	-0.115606	0.962397	0.0814125	Polyp of female genital organs	genitourinary	Sleep	Sleep	g	Sleep
159	WASO_mean	0.143435	-0.123007	0.00190105	0.0100342	471	0.303435	0.28327	0.0946219	0.0495195	0.543411	-0.0973769	0.0531357	0.677375	0.539075	Malignant neoplasm of other and ill-defined sites within the digestive organs and peritoneum	neoplasms	Sleep	Sleep	Hours	Sleep
747	walking_hourly_SD	0.143449	0.0400226	-0.000629546	-0.0136189	248	0.378514	0.196939	0.132588	0.0678251	0.543411	0.116764	-0.0875185	0.740126	0.435496	Cardiac and circulatory congenital anomalies	congenital anomalies	Physical activity	Physical activity variability	Fraction of time	Physical activity
596	sedentary_hourly_SD_M10	0.143476	-0.0170134	0.00025043	0.00739351	827	0.154853	0.704553	0.0672322	0.0402317	0.543411	-0.0956474	0.0152553	0.516902	0.862179	Other disorders of bladder	genitourinary	Physical activity	Physical activity variability	Fraction of time	Physical activity
414	moderate_within_day_SD	0.143478	0.0419176	-0.000677703	-0.0148248	221	0.462204	0.0977383	0.13817	0.072939	0.543411	0.101587	-0.120786	0.794858	0.282047	Other forms of chronic heart disease	circulatory system	Physical activity	Physical activity variability	Fraction of time	Physical activity
790	acceleration_M10_time	0.1435	-0.88842	0.012943	0.00900545	632	0.147183	0.78276	0.0847426	0.0443874	0.543411	-0.122843	0.0122388	0.506049	0.905363	Nonspecific findings on examination of blood	symptoms	Diurnal rhythms	Phase	Hours past midnight	Diurnal rhythms
565	MET_peak_time_mean	0.143553	0.72666	-0.0106554	-0.0055289	1180	0.100012	0.790481	0.0443565	0.0375386	0.543463	0.0729599	-0.00997361	0.429193	0.908824	Anal and rectal conditions	digestive	Diurnal rhythms	Phase	Hours past midnight	Diurnal rhythms
960	acceleration_peak_time_mean_abs_dev	0.143558	-0.344012	0.00537285	0.00464943	1720	0.259644	0.388492	0.0372358	0.0321985	0.543463	-0.0419744	0.027767	0.634682	0.643165	Poisoning by antibiotics	injuries & poisonings	Diurnal rhythms	Phase	Hours	Diurnal rhythms
443	amplitude	0.14361	0.0561041	-0.00107798	-0.0111768	328	0.738623	0.00112514	0.0989634	0.0616021	0.543509	-0.0330222	-0.200674	0.922764	0.0102661	Peripheral vascular disease	circulatory system	Diurnal rhythms	Amplitude	g	Diurnal rhythms
367	main_sleep_onset_SD	0.143614	-0.544426	0.00773641	0.011371	400	0.102881	0.93876	0.107163	0.0550538	0.543509	-0.174795	-0.00422976	0.435387	0.975509	Disorders of refraction and accommodation; blindness and low vision	sense organs	Diurnal rhythms	Phase Variability	Hours	Diurnal rhythms
507	main_sleep_onset_mean_abs_dev	0.143675	-0.417951	0.00619992	0.00821588	600	0.16891	0.651719	0.0741258	0.047098	0.543658	-0.101979	0.0212592	0.536702	0.831437	Pleurisy; pleural effusion	respiratory	Diurnal rhythms	Phase	Hours	Diurnal rhythms
153	MET_overall_L5	0.143699	-0.0393386	0.000531266	0.0121831	356	0.0470013	0.385892	0.116821	0.0568606	0.543667	-0.232051	-0.0493042	0.297887	0.640871	Colorectal cancer	neoplasms	Physical activity	Physical activity	MET	Physical activity
535	acceleration_peak_time_mean_abs_dev	0.143799	0.335262	-0.00523768	-0.00453245	2160	0.284542	0.325212	0.038158	0.0275968	0.543852	0.0408364	-0.0271504	0.659476	0.582655	Gastritis and duodenitis	digestive	Diurnal rhythms	Phase	Hours	Diurnal rhythms
586	main_sleep_duration_mean	0.143841	-0.620477	0.0116155	0.0108519	368	0.857456	0.00327873	0.0955898	0.061194	0.543852	0.0171694	0.179948	0.962053	0.0239648	Other disorders of the kidney and ureters	genitourinary	Sleep	Sleep	Hours	Sleep
859	sleep_hourly_SD_L5	0.143844	-0.0656141	0.00122292	0.0131487	245	0.874215	0.0052034	0.111844	0.0769162	0.543852	0.0177059	0.214936	0.966159	0.0341477	Complication due to other implant and internal device	injuries & poisonings	Sleep	Sleep	Fraction of time	Sleep
394	tasks_light_peak_value_mean	0.143846	-0.0809012	0.00106419	0.00964216	566	0.0323377	0.19313	0.094701	0.0446124	0.543852	-0.202692	-0.0580591	0.249293	0.430394	Rheumatic disease of the heart valves	circulatory system	Physical activity	Physical activity	Fraction of time	Physical activity
573	walking_overall_M10	0.143865	0.0377405	-0.000724393	-0.00886203	554	0.732894	0.00228872	0.0753182	0.0520068	0.543852	-0.0257047	-0.158635	0.920712	0.0181054	Other disorders of liver	digestive	Physical activity	Physical activity	Fraction of time	Physical activity
565	acceleration_peak_time_mean_abs_dev	0.143886	0.446818	-0.00647929	-0.00560689	1180	0.0820921	0.878472	0.0450196	0.0380997	0.543852	0.0782776	-0.00582574	0.389614	0.950668	Anal and rectal conditions	digestive	Diurnal rhythms	Phase	Hours	Diurnal rhythms
289	acceleration_peak_time_mean	0.143902	-1.27808	0.0204814	0.0108015	339	0.384227	0.209218	0.0918827	0.0653556	0.543852	-0.0799517	0.0820703	0.744099	0.451223	Other diseases of blood and blood-forming organs	hematopoietic	Diurnal rhythms	Phase	Hours past midnight	Diurnal rhythms
622	acceleration_M10_time_abs_dev	0.143964	-0.427761	0.00646231	0.0069465	846	0.136473	0.575708	0.0522148	0.0472496	0.544007	-0.0777532	0.0264443	0.489539	0.784352	Polyp of female genital organs	genitourinary	Diurnal rhythms	Phase	Hours	Diurnal rhythms
470	sedentary_hourly_SD_L5	0.144019	0.062033	-0.000924127	-0.0108019	314	0.0688447	0.717249	0.0719888	0.0857232	0.544041	0.130985	-0.031044	0.359913	0.869225	Septal Deviations/Turbinate Hypertrophy	respiratory	Physical activity	Physical activity variability	Fraction of time	Physical activity
317	tasks_light_overall	0.14407	0.013575	-0.000232164	-0.00612583	936	0.676901	0.0850337	0.0510375	0.0410041	0.544041	0.0212673	-0.0706201	0.900046	0.258562	Alcohol-related disorders	mental disorders	Physical activity	Physical activity	Hours	Physical activity
153	sleep_within_day_SD_L5	0.144079	-0.05449	0.000751467	0.0119761	356	0.0681006	0.590552	0.114951	0.055901	0.544041	-0.209718	-0.0300772	0.357907	0.793331	Colorectal cancer	neoplasms	Sleep	Sleep		Sleep
859	MET_RA	0.144091	0.0455935	-0.000817537	-0.0127921	245	0.92798	0.0150558	0.108878	0.0748765	0.544041	0.00984124	-0.18204	0.980899	0.0764272	Complication due to other implant and internal device	injuries & poisonings	Diurnal rhythms	Amplitude	MET	Diurnal rhythms
789	sedentary_overall_L5	0.144095	-0.016119	0.000345686	0.00636791	877	0.309842	0.000417177	0.0524873	0.0421662	0.544041	0.0533048	0.148824	0.683467	0.00460436	Nausea and vomiting	symptoms	Physical activity	Physical activity	Fraction of time	Physical activity
214	acceleration_hourly_SD_M10	0.144105	12.7712	-0.171325	-0.00830991	480	0.0153168	0.498917	0.066972	0.0558357	0.544041	0.162405	0.0377564	0.167398	0.730367	Lipoma	neoplasms	Physical activity	Physical activity variability	Fraction of time	Physical activity
681	temp_cosinor_rsquared	0.14414	0.0780987	-0.00125016	-0.00842921	501	0.371833	0.241483	0.0705159	0.0541811	0.544089	0.062975	-0.0634631	0.735306	0.491448	Superficial cellulitis and abscess	dermatologic	Diurnal rhythms	Amplitude		Diurnal rhythms
578	tasks_light_overall_M10	0.144178	0.0185721	-0.000327291	-0.00496564	1487	0.830139	0.0489819	0.0403863	0.0334311	0.544152	0.00866391	-0.0658207	0.954664	0.176874	Gastrointestinal hemorrhage	digestive	Physical activity	Physical activity	Fraction of time	Physical activity
686	walking_overall_M10	0.144268	0.0474332	-0.00080273	-0.00982037	327	0.597231	0.145417	0.0760126	0.0735881	0.544306	0.0401645	-0.107141	0.864189	0.361336	Other local infections of skin and subcutaneous tissue	dermatologic	Physical activity	Physical activity	Fraction of time	Physical activity
696	moderate_peak_value_mean	0.144278	0.0782515	-0.00112865	-0.00959702	377	0.0716006	0.92154	0.0763389	0.0651142	0.544306	0.137542	-0.00641344	0.36581	0.969014	Psoriasis and related disorders	dermatologic	Physical activity	Physical activity	Hours	Physical activity
598	MVPA_within_day_SD_M10	0.144296	0.0341518	-0.000562851	-0.0119385	273	0.524037	0.112157	0.106363	0.0700665	0.544306	0.0677682	-0.11131	0.828153	0.307414	Abnormal findings on examination of urine	genitourinary	Physical activity	Physical activity variability	Fraction of time	Physical activity
709	temp_cosinor_rsquared	0.144307	0.102161	-0.0019628	-0.0132342	262	0.718545	0.00174311	0.108383	0.0758742	0.544306	-0.0390622	-0.237575	0.915343	0.0145749	Diffuse diseases of connective tissue	dermatologic	Diurnal rhythms	Amplitude		Diurnal rhythms
614	tasks_light_within_day_SD	0.144401	0.0238857	-0.000384029	-0.00867479	433	0.268207	0.383001	0.0563914	0.0775839	0.544527	0.062438	-0.0676838	0.642814	0.638121	Inflammatory diseases of female pelvic organs	genitourinary	Physical activity	Physical activity variability	Fraction of time	Physical activity
747	moderate_between_day_SD_M10	0.144409	-0.038953	0.000536424	0.0135627	248	0.0710707	0.600272	0.132358	0.0677075	0.544527	-0.23892	-0.0354798	0.364283	0.799245	Cardiac and circulatory congenital anomalies	congenital anomalies	Physical activity	Physical activity variability	Fraction of time	Physical activity
159	total_sleep_mean_abs_dev	0.144441	0.579805	-0.00838099	-0.0103204	471	0.132742	0.86864	0.0973465	0.05111	0.544564	0.146353	-0.00845297	0.48526	0.946399	Malignant neoplasm of other and ill-defined sites within the digestive organs and peritoneum	neoplasms	Sleep	Sleep	Hours	Sleep
599	acceleration_overall_L5	0.144465	-0.49108	0.00897366	0.00491352	1817	0.975209	0.00886588	0.0435348	0.0286758	0.544571	0.00135291	0.0750557	0.994348	0.0513244	Other symptoms/disorders or the urinary system	genitourinary	Physical activity	Physical activity	g	Physical activity
214	sedentary_within_day_SD	0.144503	-0.0186693	0.000301471	0.00867081	480	0.391611	0.229777	0.0701119	0.0582835	0.544633	-0.0600659	0.0699963	0.750083	0.477299	Lipoma	neoplasms	Physical activity	Physical activity variability	Fraction of time	Physical activity
244	self_report_sleeplessness	0.144547	0.222473	-0.0032465	-0.00649462	1678	0.097482	0.822721	0.0530102	0.042692	0.544716	0.0878541	-0.00956522	0.424207	0.925434	Hypothyroidism	endocrine/metabolic	Sleep	Self-report		Sleep
560	sedentary_hourly_SD	0.144639	-0.0202216	0.000332182	0.0104254	341	0.510108	0.126617	0.092988	0.062274	0.544948	-0.0612493	0.0951316	0.821877	0.331234	Intestinal obstruction without mention of hernia	digestive	Physical activity	Physical activity variability	Fraction of time	Physical activity
764	sedentary_within_day_SD_L5	0.14466	0.047852	-0.000640996	-0.0108556	323	0.0174307	0.452895	0.0897278	0.0672882	0.544948	0.213342	0.0505072	0.179743	0.697108	Sciatica	symptoms	Physical activity	Physical activity variability	Fraction of time	Physical activity
729	acceleration_within_day_SD_L5	0.144713	-0.965323	0.0144656	0.0111575	301	0.133993	0.630423	0.0873519	0.075773	0.544948	-0.130905	0.0364573	0.485987	0.817736	Other disorders of soft tissues	musculoskeletal	Physical activity	Physical activity variability	Fraction of time	Physical activity
416	sedentary_hourly_SD	0.144735	-0.0282548	0.000442501	0.0138877	269	0.363787	0.184195	0.135369	0.0642896	0.544948	-0.12294	0.0853756	0.729553	0.41786	Cardiomegaly	circulatory system	Physical activity	Physical activity variability	Fraction of time	Physical activity
598	acceleration_within_day_SD	0.144738	7.4423	-0.1202	-0.0112951	273	0.438084	0.168873	0.100741	0.066363	0.544948	0.078119	-0.0913071	0.781415	0.396072	Abnormal findings on examination of urine	genitourinary	Physical activity	Physical activity variability	Fraction of time	Physical activity
530	sedentary_peak_time_mean	0.144792	0.597215	-0.00844663	-0.00362316	3382	0.0621028	0.909451	0.0304988	0.0224426	0.544948	0.0568999	0.00255246	0.340741	0.96464	Diseases of esophagus	digestive	Diurnal rhythms	Phase	Hours past midnight	Diurnal rhythms
695	acceleration_M10_time_abs_dev	0.1448	0.617078	-0.0107279	-0.0115317	298	0.746615	0.0544423	0.0899617	0.0748201	0.544948	0.0290674	-0.143909	0.924988	0.191242	Erythematous conditions	dermatologic	Diurnal rhythms	Phase	Hours	Diurnal rhythms
459	sedentary_overall_L5	0.144848	-0.0173779	0.000308777	0.00568801	1309	0.888938	0.0144861	0.0521311	0.0319163	0.544948	-0.00728009	0.0780401	0.970119	0.0742415	Other disorders of circulatory system	circulatory system	Physical activity	Physical activity	Fraction of time	Physical activity
174	temp_cosinor_rsquared	0.144869	0.0482207	-0.000926089	-0.00624417	1048	0.720273	0.00413539	0.0511052	0.03904	0.544948	-0.0183007	-0.111963	0.915814	0.0286846	Breast cancer	neoplasms	Diurnal rhythms	Amplitude		Diurnal rhythms
211	self_report_IPAQ_activity_group	0.14488	-0.384438	0.00563199	0.0121722	565	0.128184	0.753463	0.106087	0.0674413	0.544948	-0.161401	0.0211822	0.478689	0.889	Benign neoplasm of other parts of digestive system	neoplasms	Physical activity	Self-report physical activity		Physical activity
740	temp_cosinor_rsquared	0.144885	0.0312569	-0.000597363	-0.00402773	3279	0.767886	0.000803489	0.036506	0.0212382	0.544948	-0.0107745	-0.0711904	0.931314	0.00779903	Osteoarthrosis	musculoskeletal	Diurnal rhythms	Amplitude		Diurnal rhythms
760	MVPA_within_day_SD_M10	0.144898	0.0186146	-0.00033264	-0.00705558	701	0.903248	0.047596	0.055722	0.0500036	0.544948	0.00677363	-0.09906	0.974158	0.173407	Back pain	symptoms	Physical activity	Physical activity variability	Fraction of time	Physical activity
740	MET_peak_time_mean	0.144909	-0.546742	0.0078794	0.00408847	3279	0.112425	0.907735	0.0370585	0.0215598	0.544948	-0.0588283	0.00249871	0.451144	0.963898	Osteoarthrosis	musculoskeletal	Diurnal rhythms	Phase	Hours past midnight	Diurnal rhythms
627	tasks_light_within_day_SD	0.144917	0.0266221	-0.000358166	-0.00809057	773	0.0200814	0.441352	0.0672619	0.0454899	0.544948	0.156382	0.0350238	0.193894	0.687923	Menopausal and postmenopausal disorders	genitourinary	Physical activity	Physical activity variability	Fraction of time	Physical activity
395	acceleration_peak_value_SD	0.144988	-16.9959	0.212745	0.00854117	551	0.00891939	0.0622936	0.0812801	0.0453027	0.545134	-0.212575	-0.0844572	0.122143	0.209817	Heart valve disorders	circulatory system	Physical activity	Physical activity variability	Fraction of time	Physical activity
714	amplitude	0.145031	0.0556462	-0.000917746	-0.00951544	422	0.521883	0.104978	0.0836996	0.0549737	0.545152	0.0536058	-0.0891258	0.827009	0.295244	Rheumatoid arthritis and other inflammatory polyarthropathies	musculoskeletal	Diurnal rhythms	Amplitude	g	Diurnal rhythms
174	tasks_light_within_day_SD	0.145048	-0.0162626	0.000282901	0.0063904	1048	0.761491	0.045431	0.0523254	0.0399721	0.545152	-0.0158822	0.0799739	0.929287	0.167837	Breast cancer	neoplasms	Physical activity	Physical activity variability	Fraction of time	Physical activity
420	sleep_within_day_SD_M10	0.145077	-0.0537809	0.00097417	0.0144548	212	0.981671	0.00544938	0.130172	0.0769332	0.545152	-0.00299054	0.213831	0.996252	0.0353972	Carditis	circulatory system	Sleep	Sleep variability		Sleep
555	mesor	0.145081	0.0547149	-0.000862498	-0.00924168	376	0.296203	0.342121	0.0746471	0.0638383	0.545152	0.0779787	-0.0606464	0.670987	0.598602	Inflammatory bowel disease and other gastroenteritis and colitis	digestive	Physical activity	Physical activity	g	Physical activity
433	self_report_chronotype	0.145223	0.381693	-0.0063705	-0.0145178	749	0.622763	0.0406655	0.145065	0.0715103	0.545602	0.0713658	-0.146401	0.877053	0.155729	Cerebrovascular disease	circulatory system	Diurnal rhythms	Self-report		Diurnal rhythms
519	main_sleep_onset_SD	0.145252	-0.210507	0.0050228	0.00738253	720	0.14597	2.09354e-06	0.0664638	0.0437007	0.54563	0.0966356	0.207374	0.504855	5.20239e-05	Other diseases of respiratory system, not elsewhere classified	respiratory	Diurnal rhythms	Phase Variability	Hours	Diurnal rhythms
451	sleep_hourly_SD_L5	0.145292	0.0802705	-0.00102657	-0.0110375	285	0.00698548	0.199026	0.0948898	0.0704064	0.545682	0.25599	0.0904276	0.105828	0.438002	Phlebitis and thrombophlebitis	circulatory system	Sleep	Sleep	Fraction of time	Sleep
1011	total_sleep_mean_abs_dev	0.14531	-0.551723	0.00836254	0.0102977	295	0.191294	0.566013	0.086488	0.072208	0.545682	-0.113022	0.0414431	0.562562	0.778711	Complications of surgical and medical procedures		Sleep	Sleep	Hours	Sleep
696	MET_hourly_SD	0.145361	0.0905935	-0.00146372	-0.00943781	377	0.387502	0.233382	0.075275	0.0642068	0.54579	0.0650506	-0.0765165	0.746925	0.481653	Psoriasis and related disorders	dermatologic	Physical activity	Physical activity variability		Physical activity
564	acceleration_during_main_sleep_mean	0.145398	0.0976166	-0.00177024	-0.00404734	2471	0.986338	0.0221162	0.033811	0.0262752	0.545845	0.000578985	-0.060131	0.997444	0.100972	Functional digestive disorders	digestive	Sleep	Sleep	g	Sleep
218	acceleration_hourly_SD	0.145419	-5.62451	0.0799582	0.00547217	1096	0.0290824	0.965531	0.03847	0.0434596	0.545845	-0.0839607	-0.00187809	0.234745	0.986248	Benign neoplasm of uterus	neoplasms	Physical activity	Physical activity variability	Fraction of time	Physical activity
735	acceleration_M10_time	0.145452	0.650003	-0.0115581	-0.00804189	715	0.883321	0.0172266	0.0678185	0.0464632	0.545885	0.0099532	-0.110675	0.96866	0.0840489	Acquired foot deformities	musculoskeletal	Diurnal rhythms	Phase	Hours past midnight	Diurnal rhythms
619	walking_overall_M10	0.145536	0.0351952	-0.000588341	-0.00719761	670	0.491979	0.206614	0.0504976	0.0580091	0.546009	0.0347007	-0.0732634	0.8121	0.448139	Noninflammatory female genital disorders	genitourinary	Physical activity	Physical activity	Fraction of time	Physical activity
569	MET_overall_M10	0.145537	0.170203	-0.00300992	-0.0103507	350	0.853556	0.0301659	0.0867808	0.064225	0.546009	0.0160185	-0.139242	0.960782	0.125229	Other disorders of intestine	digestive	Physical activity	Physical activity	MET	Physical activity
420	acceleration_peak_time_mean_abs_dev	0.145573	1.20514	-0.017014	-0.0147232	212	0.0791216	0.875935	0.132753	0.0784583	0.546009	0.233097	0.0122494	0.383886	0.949802	Carditis	circulatory system	Diurnal rhythms	Phase	Hours	Diurnal rhythms
949	sedentary_within_day_SD	0.145593	0.0275143	-0.000442469	-0.0127262	228	0.359188	0.250375	0.0997009	0.0865391	0.546009	0.0914188	-0.0994739	0.725042	0.502085	Allergies, other	injuries & poisonings	Physical activity	Physical activity variability	Fraction of time	Physical activity
443	MVPA_IV	0.145595	-0.188693	0.00320845	0.0115162	328	0.668427	0.0433905	0.102474	0.0637871	0.546009	-0.0438907	0.128852	0.896302	0.163078	Peripheral vascular disease	circulatory system	Diurnal rhythms	Variability		Diurnal rhythms
563	MET_overall_M10	0.145698	0.0762319	-0.00179694	-0.00617943	981	0.149927	5.91357e-06	0.0539769	0.0376142	0.546312	-0.0777177	-0.170409	0.510548	0.000129555	Constipation	digestive	Physical activity	Physical activity	MET	Physical activity
416	acceleration_peak_value_SD	0.145782	23.8111	-0.335506	-0.0134697	269	0.1028	0.83391	0.131855	0.0623498	0.546438	0.21512	0.0130742	0.435387	0.93041	Cardiomegaly	circulatory system	Physical activity	Physical activity variability	Fraction of time	Physical activity
520	inactivity_peak_value_mean	0.145804	-0.970612	0.0170549	0.0119423	211	0.760917	0.166761	0.0750084	0.113045	0.546438	-0.0228236	0.15631	0.928958	0.392939	Disorders of tooth development	digestive	Sleep	Sleep		Sleep
470	MET_peak_time_mean_abs_dev	0.145806	-0.938425	0.0128186	0.0109588	314	0.00653271	0.687354	0.0733594	0.0873555	0.546438	-0.199538	-0.0351565	0.101461	0.8531	Septal Deviations/Turbinate Hypertrophy	respiratory	Diurnal rhythms	Phase	Hours	Diurnal rhythms
459	moderate_between_day_SD_M10	0.145823	0.0134818	-0.000225513	-0.00570177	1309	0.602953	0.0697207	0.0524269	0.0321181	0.546438	0.0272707	-0.0582558	0.866543	0.226647	Other disorders of circulatory system	circulatory system	Physical activity	Physical activity variability	Fraction of time	Physical activity
340	acceleration_peak_time_mean	0.145842	0.829101	-0.0110387	-0.00582157	1049	0.00606569	0.497619	0.0426549	0.0438488	0.546438	0.117064	0.0297405	0.0974282	0.7295	Migraine	neurological	Diurnal rhythms	Phase	Hours past midnight	Diurnal rhythms
198	walking_hourly_SD	0.145931	0.0167918	-0.000371884	-0.0080449	670	0.273799	7.6846e-06	0.0723848	0.0446707	0.546688	-0.0792164	-0.19989	0.64905	0.000161781	Secondary malignant neoplasm	neoplasms	Physical activity	Physical activity variability	Fraction of time	Physical activity
681	sleep_hourly_SD_L5	0.145976	-0.0338605	0.000792986	0.00852603	501	0.143316	2.36788e-05	0.0716524	0.0550543	0.546755	0.10487	0.232761	0.501083	0.000423996	Superficial cellulitis and abscess	dermatologic	Sleep	Sleep	Fraction of time	Sleep
285	temp_RA	0.145992	-0.0105211	0.000195321	0.00596365	998	0.895125	0.0111879	0.0513111	0.0379267	0.546755	0.00676401	0.0962187	0.97194	0.0614258	Other anemias	hematopoietic	Diurnal rhythms	Amplitude		Diurnal rhythms
185	inactivity_peak_value_mean	0.146117	1.08484	-0.0153329	-0.0107365	629	0.120839	0.846224	0.10902	0.0416438	0.547141	0.169124	0.00807645	0.465996	0.936604	Cancer of prostate	neoplasms	Sleep	Sleep		Sleep
619	MET_within_day_SD_L5	0.14621	-0.0176919	0.000335298	0.00708271	670	0.750454	0.032775	0.049776	0.0571778	0.547364	0.015831	0.122072	0.925849	0.133153	Noninflammatory female genital disorders	genitourinary	Physical activity	Physical activity variability		Physical activity
586	moderate_within_day_SD_M10	0.146221	0.0371342	-0.000563337	-0.0106565	368	0.21789	0.471798	0.0944262	0.060449	0.547364	0.116351	-0.0434971	0.591869	0.710585	Other disorders of the kidney and ureters	genitourinary	Physical activity	Physical activity variability	Fraction of time	Physical activity
521	acceleration_within_day_SD	0.146461	5.24144	-0.103409	-0.00971732	276	0.565796	0.0180478	0.0729934	0.079363	0.547755	-0.0419173	-0.187677	0.849609	0.0871639	Diseases of hard tissues of teeth	digestive	Physical activity	Physical activity variability	Fraction of time	Physical activity
198	walking_peak_value_mean	0.146478	0.0433131	-0.000951837	-0.00804723	670	0.291951	1.06013e-05	0.0725041	0.0447443	0.547755	-0.0764101	-0.197119	0.667933	0.000211345	Secondary malignant neoplasm	neoplasms	Physical activity	Physical activity	Hours	Physical activity
702	temp_phase_abs_dev	0.146504	-2.62764	0.0381714	0.00878591	588	0.127126	0.828754	0.0796934	0.0472007	0.547755	-0.121579	0.0102096	0.476719	0.928073	Degenerative skin conditions and other dermatoses	dermatologic	Diurnal rhythms	Phase	Hours	Diurnal rhythms
1011	MET_peak_time_mean_abs_dev	0.146515	-0.78508	0.0120626	0.0103124	295	0.23129	0.484568	0.0868707	0.0725275	0.547755	-0.103991	0.0506957	0.606099	0.719332	Complications of surgical and medical procedures		Diurnal rhythms	Phase	Hours	Diurnal rhythms
214	walking_overall	0.146522	0.0267679	-0.000383233	-0.00864729	480	0.0677094	0.981982	0.070273	0.0584174	0.547755	0.12839	-0.00131935	0.356957	0.992952	Lipoma	neoplasms	Physical activity	Physical activity	Hours	Physical activity
174	moderate_hourly_SD_M10	0.146539	-0.0266853	0.000380222	0.00632115	1048	0.0646872	0.97667	0.0519502	0.0396855	0.547755	-0.0959778	-0.00116055	0.347963	0.991168	Breast cancer	neoplasms	Physical activity	Physical activity variability	Fraction of time	Physical activity
189	sedentary_overall_M10	0.146574	-0.0949708	0.00167572	0.0136097	322	0.864977	0.00162453	0.134031	0.0575395	0.547755	-0.0227912	0.181354	0.963979	0.0137879	Cancer of urinary organs (incl. kidney and bladder)	neoplasms	Physical activity	Physical activity	Fraction of time	Physical activity
218	sleep_IV	0.146577	0.101205	-0.00143886	-0.00562207	1096	0.0295664	0.966314	0.0396253	0.0448166	0.547755	0.0862238	0.0018927	0.237207	0.986592	Benign neoplasm of uterus	neoplasms	Diurnal rhythms	Variability		Diurnal rhythms
174	tasks_light_peak_value_mean	0.146586	-0.0397011	0.000701301	0.00635418	1048	0.844651	0.032981	0.0522277	0.0398975	0.547755	-0.010234	0.0850787	0.95825	0.133802	Breast cancer	neoplasms	Physical activity	Physical activity	Fraction of time	Physical activity
537	MET_overall_M10	0.146586	0.187373	-0.00349681	-0.0120251	275	0.873281	0.00416934	0.106775	0.0688947	0.547755	-0.0170299	-0.197406	0.965996	0.0288154	Other disorders of stomach and duodenum	digestive	Physical activity	Physical activity	MET	Physical activity
285	MET_hourly_SD	0.146623	0.0360873	-0.000916168	-0.00590728	998	0.0700742	1.55095e-06	0.0509055	0.037627	0.547755	-0.0922159	-0.180825	0.362802	3.98173e-05	Other anemias	hematopoietic	Physical activity	Physical activity variability		Physical activity
696	MVPA_overall	0.146624	0.0318116	-0.00055729	-0.00963123	377	0.794639	0.0583965	0.0770589	0.0657283	0.547755	0.020058	-0.12441	0.94064	0.200809	Psoriasis and related disorders	dermatologic	Physical activity	Physical activity	Fraction of time	Physical activity
80	sleep_within_day_SD_L5	0.146628	-0.033535	0.00064067	0.0102103	331	0.74919	0.00695801	0.0848322	0.066792	0.547755	0.0271219	0.180276	0.925403	0.0428185	Postoperative infection	infectious diseases	Sleep	Sleep		Sleep
531	sedentary_IV	0.146635	0.155374	-0.00226767	-0.00798845	653	0.131076	0.797117	0.0715143	0.0460766	0.547755	0.107981	-0.0118455	0.4833	0.91221	Peptic ulcer (excl. esophageal)	digestive	Diurnal rhythms	Variability		Diurnal rhythms
280	moderate_overall	0.146743	0.0119337	-0.000213067	-0.00586305	898	0.900257	0.0537626	0.0472009	0.042528	0.547895	0.00591603	-0.0820297	0.973294	0.189337	Iron deficiency anemias	hematopoietic	Physical activity	Physical activity	Fraction of time	Physical activity
979	MVPA_within_day_SD	0.146755	-0.0399243	0.000615473	0.0118907	249	0.201984	0.464505	0.0919573	0.0834317	0.547895	-0.117333	0.061027	0.573924	0.705729	Adverse drug events and drug allergies	injuries & poisonings	Physical activity	Physical activity variability	Fraction of time	Physical activity
564	inactivity_peak_time_mean	0.146784	0.319508	-0.00394228	-0.00405202	2471	0.00189391	0.0898026	0.0339716	0.0263836	0.547895	0.10554	0.04476	0.0466983	0.267329	Functional digestive disorders	digestive	Diurnal rhythms	Phase	Hours past midnight	Diurnal rhythms
532	temp_L1_time_abs_dev	0.146816	1.35643	-0.0190492	-0.0085354	509	0.05412	0.850597	0.0718223	0.0546632	0.547895	0.138327	0.0102963	0.318705	0.938548	Dysphagia	digestive	Diurnal rhythms	Phase	Hours	Diurnal rhythms
531	sedentary_hourly_SD_L5	0.146823	0.0508215	-0.000668928	-0.00781895	653	0.0191968	0.300525	0.0700297	0.04512	0.547895	0.163998	0.046714	0.189198	0.556903	Peptic ulcer (excl. esophageal)	digestive	Physical activity	Physical activity variability	Fraction of time	Physical activity
835	sleep_peak_time_mean	0.146831	-0.599216	0.0100379	0.0107987	296	0.536213	0.158725	0.0819655	0.0789547	0.547895	-0.0507004	0.11128	0.834214	0.380915	Internal derangement of knee	injuries & poisonings	Diurnal rhythms	Phase	Hours past midnight	Diurnal rhythms
289	sedentary_overall_M10	0.146847	-0.0717108	0.00130224	0.0105764	339	0.993739	0.0142936	0.0906289	0.0644638	0.547895	-0.000711143	0.157935	0.99919	0.0735285	Other diseases of blood and blood-forming organs	hematopoietic	Physical activity	Physical activity	Fraction of time	Physical activity
669	moderate_within_day_SD	0.146871	-0.0609989	0.00133998	0.0293123	219	0.0156851	0.0745045	0.114975	0.402282	0.547895	0.277817	0.717502	0.169438	0.236734	Complications of labor and delivery NEC	pregnancy complications	Physical activity	Physical activity variability	Fraction of time	Physical activity
687	acceleration_peak_value_mean	0.146871	-22.6099	0.264741	0.00911436	409	0.00016447	0.0200946	0.0735292	0.0603922	0.547895	-0.277111	-0.140395	0.00902403	0.0942233	Symptoms affecting skin	dermatologic	Physical activity	Physical activity	g	Physical activity
289	cosinor_rsquared	0.146968	0.0509173	-0.0009398	-0.0105075	339	0.923684	0.00946618	0.0900654	0.064063	0.548109	-0.00862785	-0.16624	0.980204	0.0539433	Other diseases of blood and blood-forming organs	hematopoietic	Diurnal rhythms	Amplitude		Diurnal rhythms
272	temp_RA	0.146973	-0.00491524	0.000118101	0.00360592	4337	0.145649	1.05533e-07	0.0331592	0.0192421	0.548109	0.0482506	0.102339	0.504579	3.7389e-06	Disorders of lipoid metabolism	endocrine/metabolic	Diurnal rhythms	Amplitude		Diurnal rhythms
350	MET_hourly_SD_M10	0.147021	0.0872606	-0.00174438	-0.0113703	305	0.608008	0.000259677	0.110306	0.0621765	0.548207	-0.056579	-0.227134	0.869671	0.00311411	Abnormal movement	neurological	Physical activity	Physical activity variability		Physical activity
208	moderate_between_day_SD	0.147175	0.00630913	-9.38889e-05	-0.00465412	1888	0.15856	0.644665	0.0402631	0.0282788	0.54858	0.0567699	-0.0130419	0.523081	0.82752	Benign neoplasm of colon	neoplasms	Physical activity	Physical activity variability	Fraction of time	Physical activity
386	main_sleep_onset_mean	0.147197	-0.545475	0.00806627	0.00719172	815	0.136799	0.69317	0.0610199	0.0433043	0.54858	-0.0907895	0.0170862	0.490049	0.856021	Vertiginous syndromes and other disorders of vestibular system	sense organs	Diurnal rhythms	Phase	Hours past midnight	Diurnal rhythms
783	acceleration_peak_value_mean	0.147245	-25.2062	0.297274	0.0102344	317	0.000197022	0.028452	0.0818868	0.0690872	0.54858	-0.304894	-0.151379	0.0103157	0.119981	Fever of unknown origin	symptoms	Physical activity	Physical activity	g	Physical activity
850	self_report_sleeplessness	0.147318	-0.341879	0.00625329	0.0125097	417	0.967315	0.0236375	0.100144	0.0847234	0.54858	0.00410355	0.191749	0.99179	0.105795	Hemorrhage or hematoma complicating a procedure	injuries & poisonings	Sleep	Self-report		Sleep
292	MET_within_day_SD_M10	0.147342	0.0738004	-0.00143576	-0.0106506	398	0.715877	0.000221386	0.105299	0.053626	0.54858	-0.0383265	-0.198085	0.914779	0.00272881	Neurological disorders	mental disorders	Physical activity	Physical activity variability		Physical activity
726	sedentary_peak_value_mean	0.147352	-0.0326175	0.00050438	0.00627571	885	0.225925	0.445817	0.050107	0.0438845	0.54858	-0.0606772	0.0334584	0.599789	0.691233	Peripheral enthesopathies and allied syndromes	musculoskeletal	Physical activity	Physical activity	Hours	Physical activity
339	sedentary_within_day_SD	0.147374	-0.0154222	0.000233204	0.00670733	733	0.134048	0.61762	0.0498311	0.0519683	0.54858	-0.0746658	0.0259443	0.485987	0.809536	Other headache syndromes	neurological	Physical activity	Physical activity variability	Fraction of time	Physical activity
615	phase	0.147374	-0.605305	0.00913259	0.00938053	411	0.0637239	0.683078	0.0570649	0.0854795	0.54858	-0.105809	0.0348989	0.345352	0.850066	Endometriosis	genitourinary	Diurnal rhythms	Phase	Hours past midnight	Diurnal rhythms
350	acceleration_M10_time_abs_dev	0.147381	-0.613894	0.0103845	0.0111626	305	0.671617	0.0467647	0.108388	0.061095	0.54858	-0.0459495	0.121489	0.898235	0.171208	Abnormal movement	neurological	Diurnal rhythms	Phase	Hours	Diurnal rhythms
218	acceleration_peak_value_mean	0.147397	-11.1832	0.158334	0.00545103	1096	0.0270061	0.937034	0.0385257	0.0434997	0.54858	-0.0852019	-0.00343645	0.225143	0.974975	Benign neoplasm of uterus	neoplasms	Physical activity	Physical activity	g	Physical activity
735	main_sleep_onset_mean	0.147438	0.559897	-0.00891377	-0.00794733	715	0.355619	0.218313	0.0672135	0.0463996	0.54858	0.0620894	-0.0571206	0.722423	0.46196	Acquired foot deformities	musculoskeletal	Diurnal rhythms	Phase	Hours past midnight	Diurnal rhythms
454	MVPA_within_day_SD	0.147457	0.032208	-0.000356217	-0.00688196	840	2.29617e-05	0.00101158	0.057556	0.0427374	0.54858	0.243736	0.140507	0.00217348	0.00944904	Varicose veins	circulatory system	Physical activity	Physical activity variability	Fraction of time	Physical activity
70	sleep_hourly_SD_L5	0.147481	0.0842436	-0.0012483	-0.0134214	210	0.120468	0.70055	0.107925	0.0877029	0.54858	0.167593	-0.033729	0.465506	0.860333	Viral hepatitis	infectious diseases	Sleep	Sleep	Fraction of time	Sleep
512	acceleration_RA	0.147497	0.0173928	-0.000491445	-0.00698231	744	0.0249002	1.98257e-08	0.0610386	0.0430336	0.54858	-0.136915	-0.241649	0.21622	8.55092e-07	Other symptoms of respiratory system	respiratory	Diurnal rhythms	Amplitude		Diurnal rhythms
1011	acceleration_IV	0.147531	-0.197724	0.00305721	0.00991072	295	0.251971	0.450088	0.083697	0.0698777	0.54858	-0.0958835	0.0527773	0.627298	0.694771	Complications of surgical and medical procedures		Diurnal rhythms	Variability		Diurnal rhythms
721	temp_amplitude	0.147533	0.696252	-0.0108358	-0.011842	303	0.318162	0.273435	0.109788	0.0621183	0.54858	0.109597	-0.0680326	0.690325	0.528818	Spondylosis and allied disorders	musculoskeletal	Diurnal rhythms	Amplitude	Celsius	Diurnal rhythms
571	MET_hourly_SD_M10	0.147552	-0.131234	0.00172859	0.0112674	278	0.0123697	0.373506	0.0942251	0.0749512	0.54858	-0.235714	-0.0667021	0.148341	0.62885	Chronic liver disease and cirrhosis	digestive	Physical activity	Physical activity variability		Physical activity
1002	moderate_within_day_SD_M10	0.14758	-0.032225	0.000461554	0.00873113	467	0.0971001	0.976399	0.0779811	0.0535819	0.54858	-0.129382	0.00158518	0.423441	0.990943	Symptoms concerning nutrition, metabolism, and development		Physical activity	Physical activity variability	Fraction of time	Physical activity
159	sleep_overall_L5	0.147584	0.0467024	-0.000616776	-0.0100524	471	0.0296574	0.251314	0.0957753	0.0501247	0.54858	0.208289	0.0575025	0.237719	0.503278	Malignant neoplasm of other and ill-defined sites within the digestive organs and peritoneum	neoplasms	Sleep	Sleep	Fraction of time	Sleep
300	temp_L1_time	0.14759	1.84008	-0.0206303	-0.00594534	1000	1.19455e-05	0.00872693	0.0464187	0.0435071	0.54858	0.20329	0.11411	0.00135894	0.050757	Anxiety disorders	mental disorders	Diurnal rhythms	Phase	Hours past midnight	Diurnal rhythms
747	temp_phase	0.147601	-4.59002	0.0698968	0.0135734	248	0.278121	0.389344	0.133515	0.0682994	0.54858	-0.144807	0.0587937	0.654027	0.644058	Cardiac and circulatory congenital anomalies	congenital anomalies	Diurnal rhythms	Phase	Hours past midnight	Diurnal rhythms
471	sedentary_overall_M10	0.147617	-0.0794438	0.00139037	0.0112921	298	0.799101	0.0365679	0.0948895	0.0694663	0.54858	-0.0241506	0.145231	0.942055	0.144202	Nasal polyps	respiratory	Physical activity	Physical activity	Fraction of time	Physical activity
275	acceleration_during_main_sleep_mean	0.147637	0.342388	-0.00558454	-0.012768	258	0.490551	0.117769	0.116858	0.0709301	0.54858	0.080567	-0.110953	0.811496	0.317513	Disorders of mineral metabolism	endocrine/metabolic	Sleep	Sleep	g	Sleep
716	MVPA_IV	0.147652	-0.0828888	0.00124238	0.00445932	2478	0.199726	0.547627	0.0407468	0.0243419	0.54858	-0.0522524	0.0146375	0.570909	0.76607	Other arthropathies	musculoskeletal	Diurnal rhythms	Variability		Diurnal rhythms
721	temp_cosinor_rsquared	0.147702	0.120679	-0.00176831	-0.0119229	303	0.153271	0.738162	0.110584	0.0625686	0.54863	0.157927	-0.0209162	0.514866	0.881007	Spondylosis and allied disorders	musculoskeletal	Diurnal rhythms	Amplitude		Diurnal rhythms
496	sedentary_overall_L5	0.147712	0.0373758	-0.000407846	-0.00751297	880	0.000149538	1.22691e-05	0.0725896	0.0371764	0.54863	0.275291	0.162596	0.00840942	0.000239586	Chronic airway obstruction	respiratory	Physical activity	Physical activity	Fraction of time	Physical activity
195	self_report_sleeplessness	0.147732	0.267604	-0.00358452	-0.00717083	1585	0.0339726	0.386416	0.0664647	0.0385424	0.54863	0.140947	0.0333841	0.255445	0.641268	Cancer, suspected or other	neoplasms	Sleep	Self-report		Sleep
760	acceleration_L5_time_abs_dev	0.147793	-0.280683	0.00504811	0.00709938	701	0.939735	0.0437836	0.0564939	0.0506976	0.548757	-0.00427112	0.10222	0.983975	0.163751	Back pain	symptoms	Diurnal rhythms	Phase	Hours	Diurnal rhythms
790	walking_hourly_SD_M10	0.147849	0.0246487	-0.000435659	-0.00886502	632	0.868219	0.00702981	0.0843078	0.0441402	0.548757	0.0139886	-0.118987	0.964431	0.0431854	Nonspecific findings on examination of blood	symptoms	Physical activity	Physical activity variability	Fraction of time	Physical activity
1010	total_sleep_mean	0.147852	-0.541139	0.00910647	0.007256	815	0.598351	0.0816176	0.0609306	0.0440685	0.548757	-0.032097	0.0767429	0.864701	0.251474	Other tests		Sleep	Sleep	Hours	Sleep
628	self_report_snoring	0.147855	-0.237124	0.00378907	0.00790376	557	0.276383	0.363379	0.0550467	0.0645106	0.548757	-0.0599187	0.0586377	0.652107	0.618827	Ovarian cyst	genitourinary	Sleep	Self-report		Sleep
79	sleep_within_day_SD_L5	0.147899	0.0364412	-0.000566949	-0.00903542	394	0.20862	0.456116	0.0666548	0.0693972	0.54884	0.0838118	-0.0517196	0.582306	0.699436	Viral infection	infectious diseases	Sleep	Sleep		Sleep
634	inactivity_peak_time_mean_abs_dev	0.147955	-0.367164	0.0065581	0.00991098	502	0.835051	0.253728	0.0469459	0.121687	0.548966	-0.00977556	0.138889	0.955656	0.505786	Miscarriage; stillbirth	pregnancy complications	Diurnal rhythms	Phase	Hours	Diurnal rhythms
340	acceleration_IV	0.148015	0.107713	-0.00174792	-0.0056663	1049	0.368573	0.268692	0.0417411	0.0429094	0.549105	0.0375322	-0.0474623	0.733125	0.523371	Migraine	neurological	Diurnal rhythms	Variability		Diurnal rhythms
288	acceleration_within_day_SD	0.148114	-9.34669	0.115871	0.0108883	296	0.00323962	0.0753432	0.0949104	0.0652946	0.549326	-0.279447	-0.116123	0.0660575	0.238647	Diseases of white blood cells	hematopoietic	Physical activity	Physical activity variability	Fraction of time	Physical activity
564	sedentary_peak_value_mean	0.148119	-0.0160814	0.00031981	0.00397921	2471	0.574993	0.00255916	0.0334662	0.0260075	0.549326	0.0187652	0.0784533	0.854353	0.0197902	Functional digestive disorders	digestive	Physical activity	Physical activity	Hours	Physical activity
1010	acceleration_peak_value_SD	0.148145	-12.9624	0.173796	0.00697744	815	0.0197878	0.449913	0.0586344	0.0423331	0.549343	-0.136647	-0.0319858	0.192446	0.694586	Other tests		Physical activity	Physical activity variability	Fraction of time	Physical activity
172	MET_overall_L5	0.148169	0.0143903	-0.000251865	-0.00577583	1341	0.820944	0.0157223	0.0544782	0.0307631	0.549348	0.0123302	-0.0743072	0.951108	0.0788657	Skin cancer	neoplasms	Physical activity	Physical activity	MET	Physical activity
594	MVPA_within_day_SD	0.148211	0.0209408	-0.000418955	-0.00809403	554	0.543634	0.0023464	0.0668572	0.0532456	0.549381	-0.0406047	-0.162015	0.83849	0.0184771	Urinary calculus	genitourinary	Physical activity	Physical activity variability	Fraction of time	Physical activity
714	temp_L1_time	0.148222	-2.45202	0.0346122	0.00997472	422	0.0739668	0.884957	0.0884355	0.0580843	0.549381	-0.158025	-0.00840417	0.372538	0.953641	Rheumatoid arthritis and other inflammatory polyarthropathies	musculoskeletal	Diurnal rhythms	Phase	Hours past midnight	Diurnal rhythms
530	MET_within_day_SD_M10	0.14828	-0.0371282	0.000491659	0.00364715	3382	0.0156867	0.377328	0.0309669	0.0227873	0.549512	-0.074825	-0.0201177	0.169438	0.63245	Diseases of esophagus	digestive	Physical activity	Physical activity variability		Physical activity
38	walking_overall	0.148399	0.0176091	-0.000424799	-0.00958518	445	0.128636	9.91211e-07	0.0854546	0.0559045	0.549874	-0.129853	-0.273631	0.479411	2.70727e-05	Septicemia	infectious diseases	Physical activity	Physical activity	Hours	Physical activity
327	main_sleep_onset_mean	0.148509	0.839579	-0.0100271	-0.00893994	496	0.000311109	0.0398944	0.0712221	0.0597363	0.550198	0.256854	0.122755	0.0139521	0.153369	Sleep disorders	neurological	Diurnal rhythms	Phase	Hours past midnight	Diurnal rhythms
293	sedentary_peak_time_mean	0.148579	1.94462	-0.0295873	-0.0126914	217	0.167037	0.543087	0.098501	0.0892196	0.550323	0.136111	-0.0542598	0.534587	0.762749	Symptoms involving head and neck	mental disorders	Diurnal rhythms	Phase	Hours past midnight	Diurnal rhythms
573	acceleration_peak_value_SD	0.148587	-16.7714	0.209591	0.00841453	554	0.00362247	0.0915138	0.0723572	0.049961	0.550323	-0.210529	-0.0843107	0.0711865	0.270667	Other disorders of liver	digestive	Physical activity	Physical activity variability	Fraction of time	Physical activity
994	walking_overall	0.148621	0.0212215	-0.000495768	-0.0111865	347	0.183951	7.55066e-07	0.102667	0.0614831	0.55033	-0.136415	-0.304213	0.555443	2.13763e-05	Sepsis and SIRS	injuries & poisonings	Physical activity	Physical activity	Hours	Physical activity
610	walking_peak_value_mean	0.148634	0.0744212	-0.00125489	-0.0106093	322	0.570357	0.139331	0.0804786	0.0767523	0.55033	0.0456743	-0.113466	0.852305	0.351587	Benign mammary dysplasias	genitourinary	Physical activity	Physical activity	Hours	Physical activity
714	acceleration_hourly_SD	0.148698	-10.4987	0.136487	0.00934086	422	0.0135326	0.235173	0.0829127	0.0544569	0.550485	-0.204762	-0.0646495	0.156534	0.483405	Rheumatoid arthritis and other inflammatory polyarthropathies	musculoskeletal	Physical activity	Physical activity variability	Fraction of time	Physical activity
218	MVPA_hourly_SD	0.148734	-0.0189141	0.000294775	0.00563783	1096	0.195886	0.466537	0.0399479	0.0451824	0.55054	-0.0516685	0.0328989	0.567977	0.707137	Benign neoplasm of uterus	neoplasms	Physical activity	Physical activity variability	Fraction of time	Physical activity
574	self_report_IPAQ_activity_group	0.148784	-0.258779	0.00363572	0.00785775	1300	0.0456688	0.858933	0.0635998	0.0520279	0.550617	-0.127113	-0.00924724	0.293445	0.942129	Cholelithiasis and cholecystitis	digestive	Physical activity	Self-report physical activity		Physical activity
586	temp_within_day_SD	0.1488	0.396893	-0.00652113	-0.0104261	368	0.510906	0.109482	0.0929746	0.0595198	0.550617	0.0611249	-0.0952664	0.821909	0.302929	Other disorders of the kidney and ureters	genitourinary	Diurnal rhythms	Variability	Celsius	Diurnal rhythms
709	sedentary_hourly_SD	0.148874	-0.0310096	0.000425826	0.0133644	262	0.0314278	0.626449	0.110694	0.0774919	0.550808	-0.238184	-0.0377182	0.245887	0.815406	Diffuse diseases of connective tissue	dermatologic	Physical activity	Physical activity variability	Fraction of time	Physical activity
615	acceleration_between_day_SD_M10	0.148898	-6.41255	0.0934656	0.00909036	411	0.0256884	0.879211	0.0554487	0.0832254	0.550815	-0.123708	0.0126479	0.219629	0.950978	Endometriosis	genitourinary	Physical activity	Physical activity variability	Fraction of time	Physical activity
532	self_report_chronotype	0.148923	-0.357518	0.00614495	0.0140037	509	0.717866	0.0645886	0.12328	0.0895455	0.550825	-0.0445442	0.165512	0.914997	0.215084	Dysphagia	digestive	Diurnal rhythms	Self-report		Diurnal rhythms
531	walking_hourly_SD	0.148963	0.0218664	-0.000363348	-0.00786024	653	0.565053	0.0905263	0.0707722	0.0455984	0.550871	0.0407195	-0.0771842	0.849241	0.268547	Peptic ulcer (excl. esophageal)	digestive	Physical activity	Physical activity variability	Fraction of time	Physical activity
458	moderate_within_day_SD_M10	0.149001	-0.0350217	0.000446789	0.00845182	580	0.0104795	0.135319	0.0772127	0.0474529	0.550871	-0.197648	-0.0708709	0.134733	0.3454	Hypotension	circulatory system	Physical activity	Physical activity variability	Fraction of time	Physical activity
471	self_report_sleep_duration	0.149021	-0.760636	0.011606	0.011602	298	0.211399	0.469838	0.0978311	0.0716204	0.550871	-0.122265	0.0517639	0.586168	0.70906	Nasal polyps	respiratory	Sleep	Self-report	Hours	Sleep
600	self_report_snoring	0.149024	0.232463	-0.00363294	-0.0075781	1242	0.381024	0.140471	0.0777463	0.0309097	0.550871	0.068108	-0.0455636	0.741827	0.353244	Hyperplasia of prostate	genitourinary	Sleep	Self-report		Sleep
574	sleep_peak_quality_mean	0.149053	0.0245984	-0.0003494	-0.00546244	1300	0.0642459	0.950352	0.0454631	0.0352572	0.550898	0.0841319	0.00219531	0.346601	0.980968	Cholelithiasis and cholecystitis	digestive	Sleep	Sleep	Hours	Sleep
479	inactivity_peak_time_mean	0.149146	-0.615446	0.011142	0.0114521	273	0.97739	0.0251266	0.0956698	0.0754917	0.551001	-0.00271139	0.16907	0.994898	0.110545	Other upper respiratory disease	respiratory	Diurnal rhythms	Phase	Hours past midnight	Diurnal rhythms
483	sedentary_peak_time_mean_abs_dev	0.149149	-0.958683	0.0182372	0.0135034	211	0.773859	0.00541759	0.114317	0.0846347	0.551001	0.0328471	0.235398	0.933429	0.0352548	Acute bronchitis and bronchiolitis	respiratory	Diurnal rhythms	Phase	Hours	Diurnal rhythms
371	temp_L1_time_abs_dev	0.149193	-1.86136	0.0254174	0.0113888	244	0.0318734	0.638176	0.0967505	0.0782675	0.551001	-0.207638	-0.0368058	0.247793	0.823113	Inflammation of the eye	sense organs	Diurnal rhythms	Phase	Hours	Diurnal rhythms
1009	acceleration_overall_M10	0.149209	6.82028	-0.113183	-0.00750609	503	0.507386	0.197564	0.0595434	0.0567445	0.551001	0.0394728	-0.0731185	0.820412	0.436061	Injury, NOS		Physical activity	Physical activity	g	Physical activity
351	walking_peak_value_mean	0.14922	0.0514257	-0.000789032	-0.0066708	889	0.20618	0.465165	0.0536951	0.0440623	0.551001	0.0678799	-0.0321822	0.579274	0.706001	Other peripheral nerve disorders	neurological	Physical activity	Physical activity	Hours	Physical activity
665	sleep_peak_quality_SD	0.149222	-0.0452835	0.000878844	0.0207736	404	0.386186	0.180559	0.0832756	0.286592	0.551001	0.0721642	0.383768	0.745846	0.412897	Obstetrical/birth trauma	pregnancy complications	Sleep	Sleep variability	Hours	Sleep
483	phase	0.149237	0.989135	-0.0130376	-0.0133916	211	0.0137307	0.349288	0.113395	0.0839519	0.551001	0.279452	0.078578	0.158015	0.605844	Acute bronchitis and bronchiolitis	respiratory	Diurnal rhythms	Phase	Hours past midnight	Diurnal rhythms
727	temp_L1_time_abs_dev	0.149298	1.1736	-0.018988	-0.00850795	557	0.39815	0.20198	0.0685451	0.0546274	0.551031	0.0579167	-0.0697025	0.754903	0.442033	Other disorders of synovium, tendon, and bursa	musculoskeletal	Diurnal rhythms	Phase	Hours	Diurnal rhythms
634	mesor	0.149326	-0.0433757	0.000885598	0.00948919	502	0.205212	0.0879642	0.0450986	0.116903	0.551031	0.0571342	0.199472	0.577865	0.264128	Miscarriage; stillbirth	pregnancy complications	Physical activity	Physical activity	g	Physical activity
208	tasks_light_overall_M10	0.149333	0.0172684	-0.000307346	-0.00466303	1888	0.891597	0.0237023	0.0405609	0.0284774	0.551031	0.00552785	-0.0644176	0.97102	0.105989	Benign neoplasm of colon	neoplasms	Physical activity	Physical activity	Fraction of time	Physical activity
443	main_sleep_offset_mean	0.149353	0.683804	-0.0118116	-0.0116224	328	0.747068	0.0305534	0.104237	0.0650581	0.551031	0.0336175	-0.140718	0.924988	0.126419	Peripheral vascular disease	circulatory system	Diurnal rhythms	Phase	Hours past midnight	Diurnal rhythms
433	self_report_IPAQ_activity_group	0.149373	-0.376467	0.00536021	0.0115848	749	0.118937	0.960758	0.113174	0.0550144	0.551031	-0.176479	-0.0027069	0.462833	0.984712	Cerebrovascular disease	circulatory system	Physical activity	Self-report physical activity		Physical activity
531	main_sleep_offset_mean_abs_dev	0.149411	-0.279681	0.00524236	0.00789055	653	0.85459	0.0041569	0.0710331	0.0458353	0.551031	0.013018	0.131376	0.961084	0.0287642	Peptic ulcer (excl. esophageal)	digestive	Diurnal rhythms	Phase	Hours	Diurnal rhythms
474	acceleration_peak_value_mean	0.149422	-17.5068	0.263422	0.00906893	365	0.105846	0.661126	0.0642615	0.0732487	0.551031	-0.103924	0.0321097	0.439412	0.83737	Acute and chronic tonsillitis	respiratory	Physical activity	Physical activity	g	Physical activity
571	acceleration_overall_M10	0.149445	8.47773	-0.162673	-0.0107882	278	0.731329	0.00745273	0.0906387	0.0720983	0.551031	-0.0311219	-0.192944	0.920424	0.0450141	Chronic liver disease and cirrhosis	digestive	Physical activity	Physical activity	g	Physical activity
949	self_report_snoring	0.149477	0.414858	-0.00614291	-0.0128137	228	0.109174	0.719208	0.100259	0.087875	0.551031	0.160613	-0.031593	0.445819	0.870448	Allergies, other	injuries & poisonings	Sleep	Self-report		Sleep
411	MET_hourly_SD_M10	0.149487	0.0391762	-0.000778933	-0.0050773	2229	0.622778	5.9339e-05	0.0485652	0.0249121	0.551031	-0.0238903	-0.10005	0.877053	0.00092033	Ischemic Heart Disease	circulatory system	Physical activity	Physical activity variability		Physical activity
615	moderate_overall	0.149489	-0.0230245	0.000328955	0.009052	411	0.0141187	0.999384	0.0552949	0.0829948	0.551031	-0.135716	6.40329e-05	0.159937	0.999655	Endometriosis	genitourinary	Physical activity	Physical activity	Fraction of time	Physical activity
159	temp_IV	0.149577	0.274694	-0.00370638	-0.00989259	471	0.0459088	0.411644	0.0947167	0.0495692	0.551272	0.189086	0.0406971	0.294196	0.664422	Malignant neoplasm of other and ill-defined sites within the digestive organs and peritoneum	neoplasms	Diurnal rhythms	Variability		Diurnal rhythms
274	MVPA_hourly_SD	0.1496	0.0289454	-0.000502701	-0.0096146	469	0.777196	0.0236951	0.0876496	0.0527881	0.551275	0.0248029	-0.119416	0.934792	0.105976	Gout and other crystal arthropathies	endocrine/metabolic	Physical activity	Physical activity variability	Fraction of time	Physical activity
285	acceleration_hourly_SD_M10	0.14963	-9.96222	0.11955	0.00579863	998	0.00110255	0.037771	0.0503409	0.0372093	0.551302	-0.16428	-0.0773003	0.0336582	0.1478	Other anemias	hematopoietic	Physical activity	Physical activity variability	Fraction of time	Physical activity
351	sleep_peak_quality_mean	0.149652	0.0192098	-0.000418347	-0.00654034	889	0.259829	0.000272245	0.0527116	0.043259	0.551302	-0.0593965	-0.157502	0.63481	0.00323977	Other peripheral nerve disorders	neurological	Sleep	Sleep	Hours	Sleep
614	sleep_within_day_SD_M10	0.149687	0.0340669	-0.000569383	-0.00844854	433	0.463233	0.261781	0.0556434	0.0765549	0.551349	0.0408169	-0.0859112	0.795416	0.515211	Inflammatory diseases of female pelvic organs	genitourinary	Sleep	Sleep variability		Sleep
939	sleep_peak_quality_mean	0.149729	-0.0272632	0.00039747	0.00621396	893	0.0739893	0.847358	0.0472697	0.0454557	0.551424	-0.0844594	0.00874991	0.372576	0.937184	Atopic/contact dermatitis due to other or unspecified	dermatologic	Sleep	Sleep	Hours	Sleep
871	inactivity_peak_time_mean	0.149759	0.487715	-0.00907667	-0.00932932	371	0.874204	0.0270366	0.07467	0.0686357	0.551452	-0.011822	-0.151762	0.966159	0.116145	Open wounds of extremities	injuries & poisonings	Diurnal rhythms	Phase	Hours past midnight	Diurnal rhythms
197	sleep_hourly_SD_L5	0.149827	0.0428821	-0.000550225	-0.00591592	1031	0.00651173	0.229952	0.0498647	0.0391052	0.551611	0.135685	0.0469463	0.101455	0.477462	Chemotherapy	neoplasms	Sleep	Sleep	Fraction of time	Sleep
483	temp_amplitude	0.149847	0.643175	-0.0117976	-0.0128931	211	0.954622	0.0136699	0.109338	0.0809485	0.551611	-0.00622183	-0.199619	0.988326	0.0711533	Acute bronchitis and bronchiolitis	respiratory	Diurnal rhythms	Amplitude	Celsius	Diurnal rhythms
389	main_sleep_ratio_mean	0.14987	0.0114642	-0.000199882	-0.00883482	582	0.807624	0.0111598	0.0854433	0.0440205	0.551615	0.020805	-0.111717	0.945526	0.0613147	Hearing loss	sense organs	Sleep	Sleep		Sleep
1100	tasks_light_overall	0.149909	-0.0238028	0.000404684	0.0106779	293	0.665889	0.0842773	0.0944176	0.0691582	0.551676	-0.0407697	0.119399	0.895488	0.256987	Family history		Physical activity	Physical activity	Hours	Physical activity
458	acceleration_M10_time	0.15002	-0.859737	0.0123258	0.008576	580	0.107601	0.964695	0.0786172	0.0482276	0.552002	-0.126505	0.00213469	0.442097	0.986125	Hypotension	circulatory system	Diurnal rhythms	Phase	Hours past midnight	Diurnal rhythms
452	sedentary_RA	0.150081	-0.104634	0.00147187	0.00906277	428	0.0669285	0.863312	0.0795808	0.0573251	0.55214	-0.145811	-0.00986913	0.354953	0.944218	Other venous embolism and thrombosis	circulatory system	Diurnal rhythms	Amplitude		Diurnal rhythms
604	MVPA_between_day_SD	0.150102	0.0213354	-0.000324451	-0.0118493	210	0.200245	0.561388	0.0995244	0.0865382	0.55214	0.12748	-0.0502604	0.571521	0.77532	Disorders of penis	genitourinary	Physical activity	Physical activity variability	Fraction of time	Physical activity
415	MET_peak_time_mean_abs_dev	0.150278	-0.750163	0.0113917	0.0097389	390	0.213855	0.510557	0.0850173	0.0614022	0.552705	-0.105682	0.0404014	0.588382	0.739486	Pulmonary heart disease	circulatory system	Diurnal rhythms	Phase	Hours	Diurnal rhythms
280	self_report_sleeplessness	0.150303	-0.242608	0.00385576	0.00771344	898	0.328106	0.343272	0.0624743	0.0576135	0.552705	-0.0610981	0.0546035	0.70014	0.599559	Iron deficiency anemias	hematopoietic	Sleep	Self-report		Sleep
185	tasks_light_peak_value_mean	0.150322	0.0853105	-0.00117889	-0.0106814	629	0.0903665	0.546413	0.109526	0.0418887	0.552705	0.185486	0.0252652	0.408372	0.765161	Cancer of prostate	neoplasms	Physical activity	Physical activity	Fraction of time	Physical activity
665	sleep_peak_time_mean_abs_dev	0.150369	-0.747177	0.0128159	0.020813	404	0.412416	0.398016	0.0838091	0.288102	0.552744	-0.0686952	0.243499	0.763562	0.652357	Obstetrical/birth trauma	pregnancy complications	Diurnal rhythms	Phase	Hours	Diurnal rhythms
339	sedentary_hourly_SD_M10	0.15039	-0.0143979	0.000225904	0.00666943	733	0.243224	0.422172	0.0499187	0.0520596	0.552744	-0.0582547	0.0417867	0.618111	0.673127	Other headache syndromes	neurological	Physical activity	Physical activity variability	Fraction of time	Physical activity
578	main_sleep_onset_mean	0.150412	0.322889	-0.00552926	-0.00492977	1487	0.680924	0.0896736	0.0407176	0.0337046	0.552744	0.0167434	-0.0572031	0.901597	0.267232	Gastrointestinal hemorrhage	digestive	Diurnal rhythms	Phase	Hours past midnight	Diurnal rhythms
565	acceleration_within_day_SD	0.150422	3.33378	-0.055341	-0.00520036	1180	0.520966	0.157463	0.0424595	0.0359002	0.552744	0.0272533	-0.0507521	0.826566	0.379134	Anal and rectal conditions	digestive	Physical activity	Physical activity variability	Fraction of time	Physical activity
300	sedentary_hourly_SD_L5	0.150531	0.0414496	-0.000493388	-0.0057671	1000	0.000225739	0.0573492	0.045354	0.0425092	0.55306	0.167305	0.0807984	0.0111967	0.198147	Anxiety disorders	mental disorders	Physical activity	Physical activity variability	Fraction of time	Physical activity
610	inactivity_peak_value_mean	0.150582	-0.958616	0.014917	0.0104453	322	0.224315	0.43059	0.0796256	0.0760227	0.553104	-0.0967582	0.0599208	0.598366	0.680037	Benign mammary dysplasias	genitourinary	Sleep	Sleep		Sleep
586	sedentary_within_day_SD	0.150598	-0.0249063	0.000371595	0.0106877	368	0.179421	0.603934	0.0957295	0.0612834	0.553104	-0.128524	0.0317913	0.549812	0.801582	Other disorders of the kidney and ureters	genitourinary	Physical activity	Physical activity variability	Fraction of time	Physical activity
339	sedentary_peak_value_mean	0.150609	-0.0351404	0.000529014	0.00658222	733	0.127078	0.647239	0.0492924	0.0514065	0.553104	-0.0752093	0.023524	0.476719	0.828877	Other headache syndromes	neurological	Physical activity	Physical activity	Hours	Physical activity
172	phase_abs_dev	0.150824	-0.242757	0.00368726	0.00580386	1341	0.253746	0.436615	0.0551073	0.0310599	0.553795	-0.0628953	0.0241626	0.62929	0.684454	Skin cancer	neoplasms	Diurnal rhythms	Phase	Hours	Diurnal rhythms
994	acceleration_overall	0.150842	3.73355	-0.086375	-0.0104457	347	0.201956	1.27325e-06	0.0963922	0.0577257	0.553795	-0.123	-0.279686	0.573909	3.3808e-05	Sepsis and SIRS	injuries & poisonings	Physical activity	Physical activity	g	Physical activity
528	sleep_hourly_SD	0.150946	-0.0135282	0.000200435	0.0107181	277	0.120215	0.721917	0.0861781	0.0754612	0.554095	-0.133914	0.0268568	0.464891	0.872134	Diseases of the oral soft tissues, excluding lesions specific for gingiva and tongue	digestive	Sleep	Sleep variability	Fraction of time	Sleep
714	moderate_overall	0.150979	-0.0217273	0.000346689	0.00954	422	0.390146	0.211268	0.0851561	0.0559303	0.554134	-0.0731804	0.0699195	0.749176	0.453554	Rheumatoid arthritis and other inflammatory polyarthropathies	musculoskeletal	Physical activity	Physical activity	Fraction of time	Physical activity
851	sedentary_hourly_SD	0.151061	-0.0215478	0.000300479	0.00943043	469	0.0755074	0.753763	0.0886642	0.0514507	0.554352	-0.157596	-0.0161393	0.37502	0.889072	Complications of transplants and reattached limbs	injuries & poisonings	Physical activity	Physical activity variability	Fraction of time	Physical activity
496	moderate_overall_M10	0.151104	0.0245751	-0.000484298	-0.00739876	880	0.662634	0.000109942	0.0721801	0.0368321	0.554428	-0.0314911	-0.142473	0.894402	0.00152152	Chronic airway obstruction	respiratory	Physical activity	Physical activity	Fraction of time	Physical activity
1009	acceleration_within_day_SD_M10	0.151157	6.63748	-0.10372	-0.00749151	503	0.259422	0.427635	0.0597473	0.0567163	0.554536	0.0673821	-0.0449907	0.634358	0.677312	Injury, NOS		Physical activity	Physical activity variability	Fraction of time	Physical activity
351	MVPA_hourly_SD_M10	0.151178	0.0233873	-0.000315981	-0.0065907	889	0.018604	0.545393	0.0532489	0.0437618	0.554536	0.125323	0.0264622	0.187096	0.764209	Other peripheral nerve disorders	neurological	Physical activity	Physical activity variability	Fraction of time	Physical activity
704	sedentary_peak_value_mean	0.151273	-0.0493662	0.000736005	0.00915768	381	0.122723	0.693272	0.0716313	0.0679537	0.554726	-0.110563	0.0268025	0.469101	0.856062	Diseases of hair and hair follicles	dermatologic	Physical activity	Physical activity	Hours	Physical activity
789	inactivity_peak_time_mean_abs_dev	0.151308	-0.224698	0.00421441	0.00636906	877	0.841066	0.0131838	0.0534639	0.0428638	0.554726	0.0107213	0.106257	0.957175	0.0693148	Nausea and vomiting	symptoms	Diurnal rhythms	Phase	Hours	Diurnal rhythms
716	acceleration_within_day_SD_M10	0.151309	3.85694	-0.0591652	-0.00427342	2478	0.269136	0.382611	0.039403	0.0235455	0.554726	0.0435434	-0.0205579	0.644115	0.63777	Other arthropathies	musculoskeletal	Physical activity	Physical activity variability	Fraction of time	Physical activity
669	inactivity_peak_value_mean	0.151319	-2.19279	0.0418293	0.02929	219	0.515706	0.20522	0.116152	0.406399	0.554726	0.0754975	0.514848	0.823271	0.446692	Complications of labor and delivery NEC	pregnancy complications	Sleep	Sleep		Sleep
395	sedentary_hourly_SD	0.151348	-0.0173741	0.000272114	0.00854021	551	0.358564	0.26035	0.0823062	0.0466741	0.554749	-0.0755671	0.052536	0.724919	0.513594	Heart valve disorders	circulatory system	Physical activity	Physical activity variability	Fraction of time	Physical activity
476	sedentary_peak_value_mean	0.151409	0.0226871	-0.000353636	-0.00440008	1804	0.202739	0.461016	0.0316196	0.0348943	0.554889	0.0402777	-0.0257236	0.574949	0.703105	Allergic rhinitis	respiratory	Physical activity	Physical activity	Hours	Physical activity
41	temp_IV	0.15149	-0.138364	0.00237914	0.0063501	930	0.715701	0.0555563	0.0550417	0.0392797	0.555045	-0.020047	0.0752045	0.914779	0.193973	Bacterial infection NOS	infectious diseases	Diurnal rhythms	Variability		Diurnal rhythms
189	sedentary_peak_time_mean_abs_dev	0.151509	-1.35089	0.0187761	0.0139024	322	0.0891287	0.649097	0.138587	0.0594951	0.555045	-0.235608	-0.0270716	0.406397	0.829517	Cancer of urinary organs (incl. kidney and bladder)	neoplasms	Diurnal rhythms	Phase	Hours	Diurnal rhythms
568	acceleration_L5_time_abs_dev	0.151519	-0.454077	0.00719603	0.0101201	359	0.335906	0.29235	0.0851953	0.0663033	0.555045	-0.0819838	0.0698176	0.706631	0.548516	Other disorders of peritoneum	digestive	Diurnal rhythms	Phase	Hours	Diurnal rhythms
689	acceleration_peak_time_mean	0.151566	1.17553	-0.0147683	-0.00778851	590	0.00416812	0.134046	0.0668604	0.0498906	0.555045	0.191583	0.0747553	0.0779779	0.343034	Disorder of skin and subcutaneous tissue NOS	dermatologic	Diurnal rhythms	Phase	Hours past midnight	Diurnal rhythms
475	walking_within_day_SD_M10	0.151569	0.0262464	-0.000468435	-0.00996414	361	0.893744	0.050522	0.07684	0.071179	0.555045	0.0102634	-0.139199	0.971489	0.181009	Chronic sinusitis	respiratory	Physical activity	Physical activity variability	Fraction of time	Physical activity
389	amplitude	0.151594	0.0497337	-0.000840233	-0.00871176	582	0.666137	0.0307568	0.0846095	0.0435909	0.555045	0.0365057	-0.0941707	0.895638	0.12698	Hearing loss	sense organs	Diurnal rhythms	Amplitude	g	Diurnal rhythms
561	self_report_nap_during_day	0.151628	0.101053	-0.00168606	-0.00670302	1414	0.534634	0.133632	0.0532622	0.0449808	0.555045	0.0330737	-0.0674715	0.83358	0.342363	Symptoms involving digestive system	digestive	Sleep	Self-report		Sleep
729	sleep_IV	0.151651	0.17234	-0.00274189	-0.0107134	301	0.324014	0.301015	0.0853222	0.0740139	0.555045	0.0841501	-0.0765512	0.696304	0.557393	Other disorders of soft tissues	musculoskeletal	Diurnal rhythms	Variability		Diurnal rhythms
573	temp_phase_abs_dev	0.151658	-2.20995	0.0376824	0.00867337	554	0.673821	0.0577429	0.0751466	0.0518883	0.555045	-0.0316303	0.0984702	0.898766	0.199058	Other disorders of liver	digestive	Diurnal rhythms	Phase	Hours	Diurnal rhythms
195	acceleration_overall	0.151681	2.22889	-0.0413179	-0.00499678	1585	0.909849	0.00365948	0.0465617	0.0276025	0.555045	-0.00527217	-0.0802238	0.975904	0.0261391	Cancer, suspected or other	neoplasms	Physical activity	Physical activity	g	Physical activity
949	walking_hourly_SD_M10	0.151713	-0.0399033	0.000614023	0.0124945	228	0.209246	0.467719	0.0993721	0.0862537	0.555045	-0.124779	0.062638	0.583264	0.707664	Allergies, other	injuries & poisonings	Physical activity	Physical activity variability	Fraction of time	Physical activity
474	tasks_light_overall	0.15172	0.0244023	-0.000358004	-0.00944621	365	0.0646882	0.820802	0.0672975	0.0766472	0.555045	0.124331	-0.0173618	0.347963	0.924386	Acute and chronic tonsillitis	respiratory	Physical activity	Physical activity	Hours	Physical activity
585	moderate_hourly_SD	0.15186	0.0214579	-0.000423605	-0.00839552	724	0.660483	4.62913e-05	0.0830383	0.0398611	0.55537	-0.0364747	-0.162407	0.893642	0.000751325	Renal failure	genitourinary	Physical activity	Physical activity variability	Fraction of time	Physical activity
275	acceleration_peak_time_mean_abs_dev	0.151898	-0.946901	0.0146464	0.0126743	258	0.296733	0.340667	0.117221	0.0711501	0.55537	-0.122318	0.0677966	0.671255	0.597212	Disorders of mineral metabolism	endocrine/metabolic	Diurnal rhythms	Phase	Hours	Diurnal rhythms
579	MET_overall_L5	0.1519	0.0362052	-0.000491477	-0.0112707	297	0.0272762	0.56274	0.0952953	0.0713925	0.55537	0.210381	0.0413209	0.226162	0.776219	Other symptoms involving abdomen and pelvis	digestive	Physical activity	Physical activity	MET	Physical activity
512	temp_phase_abs_dev	0.151915	-2.16524	0.0309975	0.00713471	744	0.0929708	0.981011	0.063074	0.0443881	0.55537	-0.105964	0.00105653	0.415219	0.99277	Other symptoms of respiratory system	respiratory	Diurnal rhythms	Phase	Hours	Diurnal rhythms
696	MVPA_overall_M10	0.151938	0.0588552	-0.00100466	-0.00950343	377	0.658548	0.0986837	0.0770362	0.065709	0.55537	0.0340441	-0.108507	0.892465	0.283787	Psoriasis and related disorders	dermatologic	Physical activity	Physical activity	Fraction of time	Physical activity
174	moderate_within_day_SD_M10	0.151955	-0.0227989	0.000328856	0.00622091	1048	0.0853872	0.915873	0.0518117	0.0395797	0.55537	-0.0891326	0.00418101	0.397971	0.966949	Breast cancer	neoplasms	Physical activity	Physical activity variability	Fraction of time	Physical activity
339	tasks_light_peak_value_mean	0.151979	0.0430562	-0.000727811	-0.00659438	733	0.579963	0.166515	0.0495492	0.0516743	0.55537	0.0274228	-0.0714929	0.856812	0.392657	Other headache syndromes	neurological	Physical activity	Physical activity	Fraction of time	Physical activity
70	sleep_peak_quality_mean	0.151988	-0.0607324	0.000852427	0.0133266	210	0.0460176	0.848674	0.108508	0.087053	0.55537	-0.21651	-0.0166108	0.294416	0.93772	Viral hepatitis	infectious diseases	Sleep	Sleep	Hours	Sleep
701	self_report_chronotype	0.152102	-0.449864	0.00750625	0.017106	382	0.585679	0.133667	0.154761	0.114821	0.555707	-0.0843649	0.172226	0.858873	0.342382	Other hypertrophic and atrophic conditions of skin	dermatologic	Diurnal rhythms	Self-report		Diurnal rhythms
300	sleep_within_day_SD_L5	0.152173	0.0328321	-0.000357239	-0.00569329	1000	2.97015e-06	0.0030803	0.0449538	0.0421341	0.555885	0.210112	0.124713	0.00046654	0.0229129	Anxiety disorders	mental disorders	Sleep	Sleep		Sleep
592	main_sleep_onset_mean_abs_dev	0.152244	-0.59106	0.00993111	0.0131603	232	0.593773	0.0904217	0.111425	0.0814839	0.55592	-0.0594324	0.137972	0.861951	0.268365	Cystitis and urethritis	genitourinary	Diurnal rhythms	Phase	Hours	Diurnal rhythms
619	moderate_within_day_SD_M10	0.152246	-0.0209035	0.000368175	0.0069647	670	0.803376	0.106554	0.0496772	0.0570666	0.55592	-0.0123688	0.0921018	0.943708	0.298054	Noninflammatory female genital disorders	genitourinary	Physical activity	Physical activity variability	Fraction of time	Physical activity
871	moderate_hourly_SD	0.15225	-0.0273559	0.000456628	0.00905	371	0.542501	0.172205	0.0729367	0.0668979	0.55592	-0.0444216	0.0913284	0.837996	0.400816	Open wounds of extremities	injuries & poisonings	Physical activity	Physical activity variability	Fraction of time	Physical activity
197	self_report_IPAQ_activity_group	0.152306	-0.231953	0.00380911	0.00823248	1031	0.484111	0.176389	0.0693484	0.055444	0.555983	-0.048525	0.0749622	0.807829	0.407343	Chemotherapy	neoplasms	Physical activity	Self-report physical activity		Physical activity
722	mesor	0.152312	0.0271402	-0.00048777	-0.00522646	1229	0.935962	0.0413456	0.0417242	0.0367837	0.555983	0.00335241	-0.0750445	0.982573	0.157507	Intervertebral disc disorders	musculoskeletal	Physical activity	Physical activity	g	Physical activity
470	acceleration_peak_time_mean_abs_dev	0.152356	-0.823664	0.0124191	0.010747	314	0.0960616	0.649824	0.0731104	0.0870589	0.556061	-0.121679	0.0395257	0.421427	0.829976	Septal Deviations/Turbinate Hypertrophy	respiratory	Diurnal rhythms	Phase	Hours	Diurnal rhythms
565	main_sleep_onset_mean	0.152478	0.414572	-0.0061562	-0.00548874	1180	0.132326	0.701892	0.0450109	0.0381104	0.556221	0.0677434	-0.0145876	0.484381	0.861004	Anal and rectal conditions	digestive	Diurnal rhythms	Phase	Hours past midnight	Diurnal rhythms
395	self_report_snoring	0.152494	0.242177	-0.00410127	-0.008555	551	0.673356	0.0475412	0.0821736	0.0472784	0.556221	0.0346405	-0.0936846	0.898643	0.173284	Heart valve disorders	circulatory system	Sleep	Self-report		Sleep
1019	acceleration_overall	0.152503	2.21744	-0.0449072	-0.00543085	999	0.495349	0.00368385	0.0447774	0.0385611	0.556221	-0.0305308	-0.111994	0.814022	0.0262754	Other ill-defined and unknown causes of morbidity and mortality		Physical activity	Physical activity	g	Physical activity
747	temp_within_day_SD	0.152506	-0.589637	0.00811131	0.0129685	248	0.0755476	0.596932	0.12911	0.0660457	0.556221	-0.229454	-0.0349267	0.375091	0.797059	Cardiac and circulatory congenital anomalies	congenital anomalies	Diurnal rhythms	Variability	Celsius	Diurnal rhythms
8	moderate_within_day_SD	0.152512	0.0332138	-0.00048192	-0.0105421	273	0.10369	0.875798	0.0901763	0.0728636	0.556221	0.146742	-0.0113885	0.435993	0.949728	Intestinal infection	infectious diseases	Physical activity	Physical activity variability	Fraction of time	Physical activity
317	main_sleep_onset_mean	0.152547	0.481727	-0.00679414	-0.00605751	936	0.0617215	0.894763	0.0515606	0.0413651	0.556265	0.0963345	0.0054718	0.340419	0.957741	Alcohol-related disorders	mental disorders	Diurnal rhythms	Phase	Hours past midnight	Diurnal rhythms
474	MET_within_day_SD_M10	0.152652	-0.0874751	0.00127459	0.00945497	365	0.0562974	0.866215	0.0675133	0.0768931	0.556395	-0.12887	0.0129542	0.324728	0.945392	Acute and chronic tonsillitis	respiratory	Physical activity	Physical activity variability		Physical activity
327	temp_within_day_SD	0.152671	-0.427926	0.00536499	0.00857764	496	0.00209503	0.148126	0.0690356	0.0579027	0.556395	-0.212405	-0.0837404	0.0498626	0.365506	Sleep disorders	neurological	Diurnal rhythms	Variability	Celsius	Diurnal rhythms
367	phase	0.152688	-0.64377	0.0108774	0.0111727	400	0.664162	0.0289394	0.107678	0.0553179	0.556395	-0.0467514	0.120839	0.894785	0.121602	Disorders of refraction and accommodation; blindness and low vision	sense organs	Diurnal rhythms	Phase	Hours past midnight	Diurnal rhythms
261	main_sleep_onset_SD	0.152725	0.567932	-0.0080333	-0.0118074	233	0.0769157	0.916453	0.104776	0.0784737	0.556395	0.185343	0.00823221	0.378399	0.96715	Vitamin deficiency	endocrine/metabolic	Diurnal rhythms	Phase Variability	Hours	Diurnal rhythms
292	acceleration_L5_time	0.152727	0.820976	-0.0123867	-0.0106675	398	0.261392	0.463982	0.107129	0.0542018	0.556395	0.12032	-0.0396929	0.636793	0.705432	Neurological disorders	mental disorders	Diurnal rhythms	Phase	Hours past midnight	Diurnal rhythms
508	acceleration_overall_M10	0.152736	10.2853	-0.200896	-0.013323	212	0.688371	0.000604949	0.126317	0.0730378	0.556395	-0.050662	-0.250507	0.903166	0.00619948	Pulmonary collapse; interstitial and compensatory emphysema	respiratory	Physical activity	Physical activity	g	Physical activity
519	acceleration_peak_time_mean	0.152768	-0.806559	0.0136199	0.00718287	720	0.645071	0.0738575	0.0657901	0.0433204	0.556395	-0.0303046	0.0774384	0.886274	0.235221	Other diseases of respiratory system, not elsewhere classified	respiratory	Diurnal rhythms	Phase	Hours past midnight	Diurnal rhythms
565	acceleration_hourly_SD	0.152807	4.90807	-0.0757459	-0.00518389	1180	0.232667	0.453792	0.0425488	0.0360082	0.556395	0.050784	-0.0269745	0.60799	0.697594	Anal and rectal conditions	digestive	Physical activity	Physical activity variability	Fraction of time	Physical activity
261	MVPA_hourly_SD_M10	0.152814	0.0194572	-0.000561357	-0.0117088	233	0.0216758	1.09245e-07	0.103714	0.0778914	0.556395	-0.238144	-0.413775	0.201938	3.85936e-06	Vitamin deficiency	endocrine/metabolic	Physical activity	Physical activity variability	Fraction of time	Physical activity
275	acceleration_between_day_SD	0.152829	-4.58581	0.0590685	0.0122036	258	0.0146183	0.174779	0.113123	0.0686631	0.556395	-0.276232	-0.093179	0.16323	0.404664	Disorders of mineral metabolism	endocrine/metabolic	Physical activity	Physical activity variability	g	Physical activity
278	num_wakings_mean	0.152829	-0.250134	0.00489954	0.00542466	1177	0.638486	0.00822378	0.045578	0.0388896	0.556395	0.0214136	0.102783	0.883834	0.0485034	Overweight, obesity and other hyperalimentation	endocrine/metabolic	Sleep	Sleep		Sleep
704	tasks_light_overall	0.152891	0.0208706	-0.000347162	-0.00916014	381	0.5146	0.184682	0.0719341	0.068241	0.556485	0.0468796	-0.0905225	0.823052	0.418544	Diseases of hair and hair follicles	dermatologic	Physical activity	Physical activity	Hours	Physical activity
368	temp_cosinor_rsquared	0.152899	-0.104315	0.0015089	0.0101738	322	0.121899	0.888104	0.0929489	0.0627125	0.556485	-0.143783	0.008824	0.467371	0.954904	Visual disturbances	sense organs	Diurnal rhythms	Amplitude		Diurnal rhythms
41	inactivity_peak_time_mean	0.152928	0.429634	-0.00635028	-0.00652704	930	0.145878	0.70507	0.0568011	0.0404247	0.556511	0.0826053	-0.0153003	0.504783	0.862598	Bacterial infection NOS	infectious diseases	Diurnal rhythms	Phase	Hours past midnight	Diurnal rhythms
594	MET_overall	0.152976	0.0656175	-0.00131094	-0.007906	554	0.553956	0.00273021	0.0660708	0.0526193	0.556525	-0.0391041	-0.157694	0.843553	0.0208336	Urinary calculus	genitourinary	Physical activity	Physical activity	MET	Physical activity
785	acceleration_M10_time	0.152992	-0.287582	0.00519485	0.00361446	2842	0.963935	0.0459114	0.0286947	0.0265087	0.556525	-0.00129746	0.0529195	0.990782	0.169101	Abdominal pain	symptoms	Diurnal rhythms	Phase	Hours past midnight	Diurnal rhythms
598	MET_overall_L5	0.153015	-0.0238406	0.00050782	0.0116455	273	0.377033	0.000120357	0.106162	0.0698033	0.556525	0.0937827	0.268465	0.738989	0.00163643	Abnormal findings on examination of urine	genitourinary	Physical activity	Physical activity	MET	Physical activity
615	moderate_peak_value_mean	0.153022	-0.0743396	0.00106271	0.00903634	411	0.0152427	0.995904	0.0556782	0.0835702	0.556525	-0.135116	0.000428997	0.167139	0.998547	Endometriosis	genitourinary	Physical activity	Physical activity	Hours	Physical activity
614	temp_amplitude	0.153107	-0.484111	0.00753417	0.0082338	433	0.163457	0.529559	0.0546845	0.0752356	0.556753	-0.0762073	0.0472997	0.529236	0.753648	Inflammatory diseases of female pelvic organs	genitourinary	Diurnal rhythms	Amplitude	Celsius	Diurnal rhythms
596	temp_RA	0.153144	-0.0147698	0.000229728	0.00701417	827	0.318389	0.306046	0.0653245	0.0391102	0.556806	-0.0651804	0.0400322	0.690696	0.562458	Other disorders of bladder	genitourinary	Diurnal rhythms	Amplitude		Diurnal rhythms
835	moderate_between_day_SD	0.15323	-0.012618	0.000211093	0.010464	296	0.535756	0.168609	0.080682	0.0777188	0.557038	-0.0499625	0.106998	0.83405	0.395637	Internal derangement of knee	injuries & poisonings	Physical activity	Physical activity variability	Fraction of time	Physical activity
870	inactivity_peak_time_mean	0.153313	0.441209	-0.00815398	-0.00838095	456	0.913416	0.0278619	0.0686273	0.0605524	0.557251	-0.00746202	-0.133176	0.976835	0.118297	Open wounds of head; neck; and trunk	injuries & poisonings	Diurnal rhythms	Phase	Hours past midnight	Diurnal rhythms
519	acceleration_hourly_SD_M10	0.153393	-12.6833	0.142517	0.00691261	720	0.000211123	0.00166454	0.0634107	0.0417538	0.557251	-0.234992	-0.131303	0.010908	0.0140745	Other diseases of respiratory system, not elsewhere classified	respiratory	Physical activity	Physical activity variability	Fraction of time	Physical activity
871	MET_hourly_SD	0.153441	-0.0787583	0.0013791	0.00889219	371	0.794211	0.0820582	0.071873	0.0659223	0.557251	-0.0187481	0.114635	0.940522	0.252342	Open wounds of extremities	injuries & poisonings	Physical activity	Physical activity variability		Physical activity
715	walking_overall_M10	0.153451	0.0588523	-0.00109702	-0.0134206	254	0.880813	0.00297352	0.121061	0.0738739	0.557251	-0.0181519	-0.219461	0.96827	0.0222924	Other inflammatory spondylopathies	musculoskeletal	Physical activity	Physical activity	Fraction of time	Physical activity
728	other_sleep_mean	0.153451	-0.626948	0.00949942	0.012967	283	0.243912	0.418336	0.122389	0.0641112	0.557251	-0.142619	0.0518867	0.618256	0.6699	Disorders of muscle, ligament, and fascia	musculoskeletal	Sleep	Sleep	Hours	Sleep
871	self_report_daytime_dozing	0.153476	-0.0852831	0.00176047	0.0106347	371	0.410621	0.00440065	0.0847439	0.0804882	0.557251	0.0697288	0.22925	0.762631	0.0299249	Open wounds of extremities	injuries & poisonings	Sleep	Self-report		Sleep
599	acceleration_M10_time_abs_dev	0.153516	-0.282628	0.00436978	0.00469719	1817	0.285776	0.371667	0.0425861	0.0279827	0.557251	-0.0454589	0.0249989	0.66065	0.626732	Other symptoms/disorders or the urinary system	genitourinary	Diurnal rhythms	Phase	Hours	Diurnal rhythms
290	tasks_light_overall	0.153585	0.0383948	-0.000558743	-0.0147429	230	0.210837	0.776764	0.161606	0.0667488	0.557251	0.202217	-0.0189261	0.585987	0.902009	Delirium dementia and amnestic and other cognitive disorders	mental disorders	Physical activity	Physical activity	Hours	Physical activity
272	self_report_sleep_duration_abs_dev	0.153596	0.198039	-0.00234388	-0.00362312	4337	0.00160917	0.00759453	0.0338722	0.0196667	0.557251	0.106853	0.0525061	0.0422617	0.0455929	Disorders of lipoid metabolism	endocrine/metabolic	Sleep	Self-report	Hours	Sleep
195	sedentary_overall_L5	0.153614	0.0209077	-0.00028335	-0.00521963	1585	0.0448584	0.494704	0.0488827	0.0289495	0.557251	0.0980627	0.0197683	0.290999	0.727118	Cancer, suspected or other	neoplasms	Physical activity	Physical activity	Fraction of time	Physical activity
214	walking_overall_M10	0.153622	0.0458982	-0.000694887	-0.00850106	480	0.181427	0.565699	0.0702988	0.0584389	0.557251	0.0939482	-0.0335676	0.551978	0.778455	Lipoma	neoplasms	Physical activity	Physical activity	Fraction of time	Physical activity
696	acceleration_within_day_SD_M10	0.153638	-8.99413	0.127535	0.00921166	377	0.0571982	0.939724	0.0751842	0.0636977	0.557251	-0.142992	-0.00481663	0.32798	0.975756	Psoriasis and related disorders	dermatologic	Physical activity	Physical activity variability	Fraction of time	Physical activity
80	sleep_peak_time_mean	0.153643	0.610619	-0.00955702	-0.0102813	331	0.292812	0.358758	0.0869049	0.0684239	0.557251	0.0914236	-0.0627962	0.668561	0.614065	Postoperative infection	infectious diseases	Diurnal rhythms	Phase	Hours past midnight	Diurnal rhythms
994	moderate_hourly_SD	0.153659	0.0307291	-0.000545423	-0.0108099	347	0.885341	0.0140977	0.10044	0.0601499	0.557251	0.0144838	-0.147664	0.969337	0.0728117	Sepsis and SIRS	injuries & poisonings	Physical activity	Physical activity variability	Fraction of time	Physical activity
704	moderate_within_day_SD	0.153667	-0.0275361	0.000411562	0.00900298	381	0.130217	0.678519	0.0708336	0.067197	0.557251	-0.107192	0.0278525	0.48197	0.847593	Diseases of hair and hair follicles	dermatologic	Physical activity	Physical activity variability	Fraction of time	Physical activity
715	MET_peak_time_mean	0.153678	1.80138	-0.0254647	-0.0132132	254	0.0811773	0.89309	0.119255	0.072772	0.557251	0.207978	0.00978028	0.388348	0.957117	Other inflammatory spondylopathies	musculoskeletal	Diurnal rhythms	Phase	Hours past midnight	Diurnal rhythms
669	acceleration_L5_time_abs_dev	0.153685	-1.10877	0.0211172	0.029698	219	0.531695	0.209993	0.118452	0.414444	0.557251	0.0740831	0.519554	0.832031	0.452304	Complications of labor and delivery NEC	pregnancy complications	Diurnal rhythms	Phase	Hours	Diurnal rhythms
634	walking_peak_value_mean	0.153715	-0.0578197	0.00115292	0.00974724	502	0.312774	0.110949	0.0468246	0.121377	0.557251	0.0472665	0.193475	0.686261	0.305387	Miscarriage; stillbirth	pregnancy complications	Physical activity	Physical activity	Hours	Physical activity
704	acceleration_between_day_SD_M10	0.153716	-5.91592	0.0923075	0.00897773	381	0.248058	0.428468	0.0706433	0.0670163	0.557251	-0.0816005	0.0530654	0.622845	0.678196	Diseases of hair and hair follicles	dermatologic	Physical activity	Physical activity variability	Fraction of time	Physical activity
41	MET_hourly_SD_M10	0.153796	0.0520607	-0.000989919	-0.00645257	930	0.782087	0.00515227	0.0561998	0.0401535	0.557365	-0.015545	-0.112334	0.936546	0.0339109	Bacterial infection NOS	infectious diseases	Physical activity	Physical activity variability		Physical activity
871	MET_within_day_SD	0.153802	-0.070537	0.00131099	0.00892815	371	0.882506	0.0290676	0.072227	0.066247	0.557365	0.0106748	0.144597	0.968614	0.122059	Open wounds of extremities	injuries & poisonings	Physical activity	Physical activity variability		Physical activity
728	temp_cosinor_rsquared	0.153815	0.137054	-0.00192272	-0.0129639	283	0.0856955	0.795688	0.122813	0.0641486	0.557365	0.211069	0.0166103	0.398609	0.911589	Disorders of muscle, ligament, and fascia	musculoskeletal	Diurnal rhythms	Amplitude		Diurnal rhythms
153	main_sleep_onset_mean	0.153978	0.8909	-0.0134254	-0.0119698	356	0.248111	0.446534	0.117723	0.0572495	0.557827	0.135968	-0.0435793	0.622849	0.691861	Colorectal cancer	neoplasms	Diurnal rhythms	Phase	Hours past midnight	Diurnal rhythms
624	walking_hourly_SD_M10	0.153999	0.0242021	-0.000450754	-0.00917219	435	0.872329	0.0168674	0.0746346	0.062591	0.557827	-0.0119939	-0.149577	0.965758	0.0827521	Symptoms involving female genital tract	genitourinary	Physical activity	Physical activity variability	Fraction of time	Physical activity
579	MVPA_between_day_SD	0.15401	0.0184909	-0.000306338	-0.0111878	297	0.528425	0.131311	0.0951414	0.0714634	0.557827	0.0599792	-0.107838	0.830187	0.338479	Other symptoms involving abdomen and pelvis	digestive	Physical activity	Physical activity variability	Fraction of time	Physical activity
159	temp_cosinor_rsquared	0.154077	-0.096511	0.00144804	0.00976345	471	0.228833	0.508366	0.0945134	0.0494628	0.557876	-0.113737	0.0327144	0.603487	0.737884	Malignant neoplasm of other and ill-defined sites within the digestive organs and peritoneum	neoplasms	Diurnal rhythms	Amplitude		Diurnal rhythms
361	phase	0.154099	0.760385	-0.0114112	-0.011721	336	0.195276	0.538789	0.105297	0.0641634	0.557876	0.136376	-0.0394383	0.567089	0.760282	Retinal detachments and defects	sense organs	Diurnal rhythms	Phase	Hours past midnight	Diurnal rhythms
593	main_sleep_duration_mean_abs_dev	0.154111	-0.301276	0.00432944	0.00621843	1019	0.102617	0.945957	0.0555719	0.0378132	0.557876	-0.0907133	0.0025632	0.435182	0.979284	Hematuria	genitourinary	Sleep	Sleep	Hours	Sleep
351	MET_peak_value_mean	0.154113	0.219115	-0.00247424	-0.00643335	889	3.73564e-05	0.00552298	0.0523507	0.0430237	0.557876	0.215894	0.119394	0.00311016	0.0357344	Other peripheral nerve disorders	neurological	Physical activity	Physical activity	MET	Physical activity
350	sedentary_peak_value_mean	0.154155	-0.0440134	0.000892159	0.0111006	305	0.565996	0.000204609	0.109589	0.061772	0.557947	0.0629003	0.22941	0.849731	0.00255891	Abnormal movement	neurological	Physical activity	Physical activity	Hours	Physical activity
634	acceleration_M10_time_abs_dev	0.154203	-0.423134	0.00887765	0.00954281	502	0.127514	0.0729073	0.0459419	0.118852	0.558037	0.0700168	0.213159	0.477192	0.233273	Miscarriage; stillbirth	pregnancy complications	Diurnal rhythms	Phase	Hours	Diurnal rhythms
300	temp_IV	0.154237	0.19203	-0.00211521	-0.00564563	1000	6.52908e-06	0.00520115	0.0448019	0.0419917	0.558079	0.202032	0.117348	0.000847755	0.034142	Anxiety disorders	mental disorders	Diurnal rhythms	Variability		Diurnal rhythms
689	temp_RA	0.154291	-0.0160373	0.00024904	0.00760383	590	0.276888	0.38487	0.0657096	0.0490319	0.558192	-0.07145	0.0426075	0.652733	0.639901	Disorder of skin and subcutaneous tissue NOS	dermatologic	Diurnal rhythms	Amplitude		Diurnal rhythms
785	moderate_between_day_SD	0.154346	-0.00459232	7.14242e-05	0.00354053	2842	0.242792	0.43904	0.0281784	0.0260961	0.558226	-0.0329142	0.0201938	0.617919	0.685987	Abdominal pain	symptoms	Physical activity	Physical activity variability	Fraction of time	Physical activity
428	walking_peak_value_mean	0.154347	0.0632503	-0.00142059	-0.0120103	430	0.3191	1.44808e-09	0.126284	0.0505547	0.558226	-0.12582	-0.305974	0.691373	8.1805e-08	Congestive heart failure; nonhypertensive	circulatory system	Physical activity	Physical activity	Hours	Physical activity
411	self_report_daytime_dozing	0.154412	-0.0436042	0.000975803	0.00589468	2229	0.279421	4.2361e-07	0.0562114	0.029492	0.558226	0.0608011	0.149221	0.655099	1.28321e-05	Ischemic Heart Disease	circulatory system	Sleep	Self-report		Sleep
153	main_sleep_offset_mean_abs_dev	0.15442	-0.493001	0.00795741	0.0119771	356	0.479067	0.0929053	0.117688	0.0573432	0.558226	-0.083301	0.0963557	0.804782	0.272992	Colorectal cancer	neoplasms	Diurnal rhythms	Phase	Hours	Diurnal rhythms
451	moderate_overall	0.154457	-0.0222022	0.000385791	0.010616	285	0.771831	0.0563536	0.0933429	0.0692586	0.558226	-0.027068	0.132172	0.932529	0.19584	Phlebitis and thrombophlebitis	circulatory system	Physical activity	Physical activity	Fraction of time	Physical activity
585	temp_amplitude	0.154467	0.389371	-0.00752359	-0.00822224	724	0.744296	0.00013444	0.0818421	0.039287	0.558226	-0.0266947	-0.150028	0.924545	0.00179633	Renal failure	genitourinary	Diurnal rhythms	Amplitude	Celsius	Diurnal rhythms
508	sleep_hourly_SD	0.154475	0.0151394	-0.000248651	-0.0132963	212	0.535752	0.0985301	0.126388	0.0733487	0.558226	0.078267	-0.121178	0.83405	0.283557	Pulmonary collapse; interstitial and compensatory emphysema	respiratory	Sleep	Sleep variability	Fraction of time	Sleep
979	sedentary_hourly_SD_M10	0.154483	-0.0265275	0.000400213	0.0118156	249	0.152248	0.603262	0.0931233	0.0844896	0.558226	-0.133323	0.0439111	0.513502	0.801248	Adverse drug events and drug allergies	injuries & poisonings	Physical activity	Physical activity variability	Fraction of time	Physical activity
790	total_sleep_mean	0.154524	0.85017	-0.0110301	-0.00878872	632	0.0224612	0.16196	0.085004	0.0444754	0.558226	0.194032	0.0622012	0.204718	0.385692	Nonspecific findings on examination of blood	symptoms	Sleep	Sleep	Hours	Sleep
627	acceleration_peak_value_SD	0.154525	-13.3388	0.190333	0.00764139	773	0.0764543	0.988733	0.0650455	0.0439903	0.558226	-0.115242	-0.000621231	0.377477	0.995755	Menopausal and postmenopausal disorders	genitourinary	Physical activity	Physical activity variability	Fraction of time	Physical activity
280	main_sleep_offset_mean	0.154608	0.470137	-0.00605432	-0.00595733	898	0.00577019	0.300912	0.0488816	0.044072	0.558307	0.134953	0.0455925	0.0943954	0.557393	Iron deficiency anemias	hematopoietic	Diurnal rhythms	Phase	Hours past midnight	Diurnal rhythms
433	sedentary_hourly_SD	0.154671	-0.015885	0.000259044	0.00812999	749	0.52693	0.0746595	0.081232	0.0395785	0.558307	-0.0513962	0.0705537	0.829819	0.237136	Cerebrovascular disease	circulatory system	Physical activity	Physical activity variability	Fraction of time	Physical activity
586	sedentary_overall_M10	0.154698	-0.0784111	0.00127289	0.010338	368	0.465642	0.146995	0.0935274	0.0598736	0.558307	-0.0682375	0.0868332	0.796656	0.363965	Other disorders of the kidney and ureters	genitourinary	Physical activity	Physical activity	Fraction of time	Physical activity
573	MVPA_overall_M10	0.154705	0.0429684	-0.00089927	-0.00850652	554	0.408239	0.000227852	0.0742496	0.051269	0.558307	-0.0614052	-0.189003	0.761071	0.00279463	Other disorders of liver	digestive	Physical activity	Physical activity	Fraction of time	Physical activity
1015	total_sleep_mean_abs_dev	0.154719	-0.5581	0.0100925	0.012428	216	0.973118	0.0242734	0.110016	0.0811007	0.558307	-0.00370739	0.182713	0.993845	0.107805	Effects of other external causes		Sleep	Sleep	Hours	Sleep
365	sedentary_hourly_SD_L5	0.154725	-0.0509838	0.000750512	0.00877257	661	0.193946	0.662812	0.087332	0.0416058	0.558307	-0.113447	0.0181418	0.565249	0.838446	Glaucoma	sense organs	Physical activity	Physical activity variability	Fraction of time	Physical activity
622	acceleration_IV	0.154782	0.145816	-0.00206054	-0.00667976	846	0.0409672	0.912853	0.0515231	0.04674	0.558307	0.105312	0.00511531	0.279271	0.965787	Polyp of female genital organs	genitourinary	Diurnal rhythms	Variability		Diurnal rhythms
475	sedentary_IV	0.154866	0.176141	-0.00283012	-0.00996981	361	0.351812	0.281099	0.0775031	0.0717933	0.558307	0.0721629	-0.0773843	0.71987	0.53648	Chronic sinusitis	respiratory	Diurnal rhythms	Variability		Diurnal rhythms
361	acceleration_within_day_SD_M10	0.154869	11.0922	-0.154735	-0.0111763	336	0.0639603	0.758848	0.100659	0.0613398	0.558307	0.186475	0.0188312	0.345779	0.892563	Retinal detachments and defects	sense organs	Physical activity	Physical activity variability	Fraction of time	Physical activity
696	acceleration_M10_time	0.154876	-0.937555	0.0137394	0.00955955	377	0.104928	0.800309	0.0780487	0.0665701	0.558307	-0.126554	0.0168389	0.438895	0.913395	Psoriasis and related disorders	dermatologic	Diurnal rhythms	Phase	Hours past midnight	Diurnal rhythms
571	sedentary_hourly_SD_M10	0.154885	-0.0271661	0.000377174	0.0111354	278	0.0455437	0.764893	0.0948067	0.0754137	0.558307	-0.189585	-0.0225536	0.293371	0.895838	Chronic liver disease and cirrhosis	digestive	Physical activity	Physical activity variability	Fraction of time	Physical activity
459	tasks_light_overall_M10	0.154915	0.0187371	-0.000366853	-0.00556588	1309	0.676371	0.00101929	0.0523312	0.0320594	0.558307	-0.0218444	-0.105333	0.899844	0.00950676	Other disorders of circulatory system	circulatory system	Physical activity	Physical activity	Fraction of time	Physical activity
512	acceleration_peak_time_mean_abs_dev	0.154931	-0.539541	0.00820184	0.00709751	744	0.225983	0.501026	0.0632072	0.0444818	0.558307	-0.0765315	0.0299312	0.599789	0.731986	Other symptoms of respiratory system	respiratory	Diurnal rhythms	Phase	Hours	Diurnal rhythms
568	phase_abs_dev	0.155019	-0.419597	0.0063379	0.00997605	359	0.186967	0.565684	0.0847014	0.0659187	0.558307	-0.111775	0.0378654	0.557781	0.778455	Other disorders of peritoneum	digestive	Diurnal rhythms	Phase	Hours	Diurnal rhythms
979	MET_hourly_SD	0.155022	-0.111642	0.00176466	0.0113782	249	0.294964	0.346906	0.0897934	0.0814685	0.558307	-0.094042	0.0766313	0.669988	0.603432	Adverse drug events and drug allergies	injuries & poisonings	Physical activity	Physical activity variability		Physical activity
594	main_sleep_offset_mean	0.155054	-0.484274	0.00824512	0.00811303	554	0.656224	0.0924222	0.0680679	0.0543111	0.558307	-0.0302996	0.0913959	0.891502	0.27217	Urinary calculus	genitourinary	Diurnal rhythms	Phase	Hours past midnight	Diurnal rhythms
280	walking_within_day_SD_M10	0.155091	0.0132053	-0.000277355	-0.00589965	898	0.368571	0.00249646	0.0484763	0.0436771	0.558307	-0.0435884	-0.132083	0.733125	0.0194204	Iron deficiency anemias	hematopoietic	Physical activity	Physical activity variability	Fraction of time	Physical activity
550	MET_within_day_SD_M10	0.155096	-0.0327136	0.000467885	0.00347079	3667	0.0914055	0.989526	0.0306721	0.0216736	0.558307	-0.0517774	0.000284514	0.41096	0.995974	Abdominal hernia	digestive	Physical activity	Physical activity variability		Physical activity
296	moderate_hourly_SD_M10	0.1551	-0.0248363	0.000323332	0.00537536	1214	0.0022658	0.397033	0.0384028	0.0432433	0.558307	-0.117255	-0.0366248	0.0528118	0.651142	Mood disorders	mental disorders	Physical activity	Physical activity variability	Fraction of time	Physical activity
728	phase	0.155112	-0.970027	0.0129542	0.0133059	283	0.0364473	0.325458	0.12645	0.0660488	0.558307	-0.264536	-0.0649473	0.264949	0.582811	Disorders of muscle, ligament, and fascia	musculoskeletal	Diurnal rhythms	Phase	Hours past midnight	Diurnal rhythms
618	acceleration_peak_time_mean	0.155118	0.895351	-0.0132665	-0.00699646	880	0.147977	0.676134	0.0603994	0.0420435	0.558307	0.0873833	-0.0175636	0.507717	0.846063	Genital prolapse	genitourinary	Diurnal rhythms	Phase	Hours past midnight	Diurnal rhythms
41	temp_L1_time_abs_dev	0.155127	-0.861248	0.0143037	0.00640906	930	0.551216	0.116776	0.0560466	0.0399968	0.558307	-0.0334008	0.0627352	0.842433	0.315541	Bacterial infection NOS	infectious diseases	Diurnal rhythms	Phase	Hours	Diurnal rhythms
8	sedentary_IV	0.155135	0.239872	-0.0030634	-0.0107916	273	0.00679647	0.232642	0.0929009	0.0750651	0.558307	0.251472	0.0895983	0.1042	0.480957	Intestinal infection	infectious diseases	Diurnal rhythms	Variability		Diurnal rhythms
1010	MET_overall	0.155148	0.0647672	-0.00115067	-0.00693949	815	0.880349	0.0265374	0.0592992	0.0428987	0.558307	0.0089262	-0.0951661	0.968239	0.114636	Other tests		Physical activity	Physical activity	MET	Physical activity
420	walking_within_day_SD_M10	0.155157	0.0373376	-0.000673939	-0.0143355	212	0.96526	0.00746058	0.13233	0.0782085	0.558307	0.00576353	-0.209268	0.991163	0.0450496	Carditis	circulatory system	Physical activity	Physical activity variability	Fraction of time	Physical activity
706	tasks_light_overall	0.155193	0.017752	-0.000283148	-0.00747107	608	0.339761	0.303557	0.0602214	0.0530447	0.558307	0.0574907	-0.0545754	0.709683	0.559802	Diseases of sebaceous glands	dermatologic	Physical activity	Physical activity	Hours	Physical activity
479	moderate_peak_value_mean	0.155203	0.0778314	-0.00129549	-0.0110157	273	0.549177	0.138083	0.0933939	0.0736959	0.558307	0.0559431	-0.109292	0.84113	0.349814	Other upper respiratory disease	respiratory	Physical activity	Physical activity	Hours	Physical activity
764	moderate_overall_M10	0.155249	-0.0402005	0.000695	0.0106177	323	0.737579	0.0560084	0.0900723	0.0675466	0.558307	-0.0301801	0.129086	0.922497	0.195113	Sciatica	symptoms	Physical activity	Physical activity	Fraction of time	Physical activity
172	main_sleep_onset_mean_abs_dev	0.155251	0.255039	-0.00431839	-0.00572256	1341	0.672368	0.0437215	0.0549233	0.0310439	0.558307	0.0232274	-0.062611	0.898235	0.163638	Skin cancer	neoplasms	Diurnal rhythms	Phase	Hours	Diurnal rhythms
561	WASO_mean	0.155269	0.0678671	-0.000976004	-0.00515156	1414	0.0798666	0.943768	0.042752	0.0339103	0.558307	0.0748815	-0.00239187	0.385331	0.977874	Symptoms involving digestive system	digestive	Sleep	Sleep	Hours	Sleep
681	temp_RA	0.155275	-0.0177261	0.000268682	0.00820355	501	0.201821	0.542248	0.0705311	0.0541927	0.558307	-0.0900269	0.0330264	0.573703	0.762457	Superficial cellulitis and abscess	dermatologic	Diurnal rhythms	Amplitude		Diurnal rhythms
174	walking_overall_M10	0.155314	0.0263242	-0.000512634	-0.00627142	1048	0.663872	0.00364862	0.0526607	0.0402283	0.558307	-0.0228853	-0.116957	0.894589	0.0260691	Breast cancer	neoplasms	Physical activity	Physical activity	Fraction of time	Physical activity
626	acceleration_within_day_SD_L5	0.155324	-0.470394	0.00738911	0.0056993	1220	0.141692	0.504362	0.033587	0.0541166	0.558307	-0.0493584	0.0361311	0.498019	0.734867	Disorders of menstruation and other abnormal bleeding from female genital tract	genitourinary	Physical activity	Physical activity variability	Fraction of time	Physical activity
519	MET_RA	0.155338	0.00988936	-0.000442869	-0.00692962	720	0.000393852	4.16494e-15	0.0638678	0.0420548	0.558307	-0.22639	-0.330334	0.0166966	9.4762e-13	Other diseases of respiratory system, not elsewhere classified	respiratory	Diurnal rhythms	Amplitude	MET	Diurnal rhythms
979	MET_hourly_SD_M10	0.155342	-0.120546	0.00179792	0.0117193	249	0.12716	0.680337	0.092557	0.0839758	0.558307	-0.141191	0.0345988	0.476719	0.848516	Adverse drug events and drug allergies	injuries & poisonings	Physical activity	Physical activity variability		Physical activity
798	MET_peak_time_mean_abs_dev	0.155358	-0.706676	0.0111767	0.00955507	377	0.321177	0.328931	0.0792454	0.0662813	0.558307	-0.0786163	0.0647097	0.693108	0.586068	Malaise and fatigue	symptoms	Diurnal rhythms	Phase	Hours	Diurnal rhythms
290	acceleration_within_day_SD_L5	0.155412	-1.25647	0.0191609	0.014779	230	0.337126	0.331556	0.162819	0.067351	0.558417	-0.156287	0.065398	0.707636	0.588632	Delirium dementia and amnestic and other cognitive disorders	mental disorders	Physical activity	Physical activity variability	Fraction of time	Physical activity
695	acceleration_within_day_SD_M10	0.155434	-10.5222	0.151899	0.0109714	298	0.0753847	0.912683	0.0880532	0.0729186	0.558417	-0.156575	0.007996	0.37502	0.965787	Erythematous conditions	dermatologic	Physical activity	Physical activity variability	Fraction of time	Physical activity
459	temp_phase_abs_dev	0.155473	-1.50261	0.024305	0.0055943	1309	0.468629	0.156299	0.0526695	0.0322667	0.558478	-0.0381708	0.0457436	0.798264	0.377394	Other disorders of circulatory system	circulatory system	Diurnal rhythms	Phase	Hours	Diurnal rhythms
600	temp_within_day_SD	0.155507	0.270814	-0.0045983	-0.00735184	1242	0.708235	0.0073443	0.0765071	0.0304532	0.558518	0.0286314	-0.0816461	0.910913	0.0446317	Hyperplasia of prostate	genitourinary	Diurnal rhythms	Variability	Celsius	Diurnal rhythms
521	walking_overall_M10	0.155531	0.0492132	-0.00082537	-0.0100973	276	0.546996	0.21412	0.0775507	0.0843188	0.558524	0.0467069	-0.104753	0.839993	0.456813	Diseases of hard tissues of teeth	digestive	Physical activity	Physical activity	Fraction of time	Physical activity
339	temp_phase	0.155649	-2.04597	0.0339961	0.00660176	733	0.494236	0.214345	0.050049	0.0521955	0.558853	-0.0342134	0.0648131	0.81354	0.456994	Other headache syndromes	neurological	Diurnal rhythms	Phase	Hours past midnight	Diurnal rhythms
615	MET_RA	0.155729	-0.0406566	0.000563874	0.00882299	411	0.00582959	0.821337	0.0547219	0.0821348	0.558853	-0.150893	-0.0185484	0.0949894	0.924518	Endometriosis	genitourinary	Diurnal rhythms	Amplitude	MET	Diurnal rhythms
574	temp_L1_time_abs_dev	0.155732	-0.791356	0.0121319	0.00543594	1300	0.226329	0.467475	0.0459596	0.03569	0.558853	-0.0556065	0.0259325	0.600264	0.707604	Cholelithiasis and cholecystitis	digestive	Diurnal rhythms	Phase	Hours	Diurnal rhythms
722	walking_within_day_SD	0.155752	0.012198	-0.000241466	-0.00538273	1229	0.577568	0.00604967	0.0433323	0.0382014	0.558853	-0.0241338	-0.104875	0.855452	0.0383281	Intervertebral disc disorders	musculoskeletal	Physical activity	Physical activity variability	Fraction of time	Physical activity
1019	MET_overall_M10	0.155756	0.0763685	-0.00162219	-0.0055785	999	0.34042	0.00136186	0.0463594	0.0399236	0.558853	-0.0441969	-0.127875	0.709821	0.0119961	Other ill-defined and unknown causes of morbidity and mortality		Physical activity	Physical activity	MET	Physical activity
574	mesor	0.155758	0.012651	-0.000491041	-0.0052615	1300	0.00054561	1.64992e-11	0.0444876	0.0345468	0.558853	-0.153827	-0.23275	0.0211755	1.52111e-09	Cholelithiasis and cholecystitis	digestive	Physical activity	Physical activity	g	Physical activity
451	walking_within_day_SD_M10	0.155835	-0.038069	0.000510903	0.0108675	285	0.0269856	0.490533	0.0958736	0.0711363	0.559048	-0.212059	-0.0490465	0.225143	0.723975	Phlebitis and thrombophlebitis	circulatory system	Physical activity	Physical activity variability	Fraction of time	Physical activity
386	MVPA_hourly_SD_M10	0.155866	0.017462	-0.000333671	-0.00695969	815	0.758275	0.00407565	0.0603157	0.0428048	0.55908	-0.0185622	-0.122958	0.927574	0.0283683	Vertiginous syndromes and other disorders of vestibular system	sense organs	Physical activity	Physical activity variability	Fraction of time	Physical activity
706	self_report_sleep_duration_abs_dev	0.156013	-0.263206	0.00482689	0.00746132	608	0.953573	0.0296783	0.0603571	0.0530856	0.559252	0.00351403	0.115434	0.987987	0.123951	Diseases of sebaceous glands	dermatologic	Sleep	Self-report	Hours	Sleep
395	sedentary_IV	0.156027	0.166048	-0.00243104	-0.00856396	551	0.172347	0.758867	0.0834793	0.0473392	0.559252	0.113928	-0.0145318	0.540305	0.892563	Heart valve disorders	circulatory system	Diurnal rhythms	Variability		Diurnal rhythms
531	acceleration_within_day_SD_M10	0.156032	-7.17815	0.103328	0.00746322	653	0.114706	0.927935	0.0684591	0.0437591	0.559252	-0.10799	0.00395778	0.455902	0.971577	Peptic ulcer (excl. esophageal)	digestive	Physical activity	Physical activity variability	Fraction of time	Physical activity
681	num_wakings_mean	0.156059	-0.394966	0.00741397	0.00820858	501	0.841269	0.0114498	0.0707759	0.0542947	0.559252	0.0141745	0.137303	0.957175	0.0625119	Superficial cellulitis and abscess	dermatologic	Sleep	Sleep		Sleep
340	MVPA_between_day_SD	0.156062	0.00869876	-0.000156557	-0.00571763	1049	0.940253	0.0615866	0.0429547	0.0441571	0.559252	0.00321958	-0.0825449	0.98424	0.208502	Migraine	neurological	Physical activity	Physical activity variability	Fraction of time	Physical activity
508	main_sleep_duration_mean_abs_dev	0.156069	-0.567833	0.00965787	0.0138717	212	0.691342	0.0431001	0.132586	0.0768394	0.559252	-0.0526417	0.155434	0.90479	0.162493	Pulmonary collapse; interstitial and compensatory emphysema	respiratory	Sleep	Sleep	Hours	Sleep
288	main_sleep_offset_mean_abs_dev	0.156072	0.56472	-0.00752472	-0.0113258	296	0.0242261	0.40931	0.100755	0.0692998	0.559252	0.227068	0.0571807	0.212958	0.662381	Diseases of white blood cells	hematopoietic	Diurnal rhythms	Phase	Hours	Diurnal rhythms
740	acceleration_overall	0.156168	2.3461	-0.0313351	-0.00378951	3279	0.032966	0.368863	0.0353099	0.0205424	0.559514	0.0753025	0.0184599	0.251789	0.624126	Osteoarthrosis	musculoskeletal	Physical activity	Physical activity	g	Physical activity
665	sedentary_peak_time_mean_abs_dev	0.156202	-1.46993	0.0279892	0.0207241	404	0.543389	0.213096	0.0846427	0.290973	0.559557	0.0514377	0.362299	0.838481	0.455781	Obstetrical/birth trauma	pregnancy complications	Diurnal rhythms	Phase	Hours	Diurnal rhythms
1100	MVPA_overall_M10	0.156265	0.0714408	-0.00110611	-0.0104631	293	0.285708	0.410587	0.0939609	0.0688237	0.5597	0.100313	-0.0566333	0.66065	0.663447	Family history		Physical activity	Physical activity	Fraction of time	Physical activity
669	temp_RA	0.15633	-0.0470662	0.000933455	0.0285008	219	0.254047	0.163334	0.114406	0.400293	0.559854	0.130492	0.558004	0.629538	0.387773	Complications of labor and delivery NEC	pregnancy complications	Diurnal rhythms	Amplitude		Diurnal rhythms
512	walking_peak_value_mean	0.156396	0.0394806	-0.000833562	-0.00704728	744	0.392871	0.000319996	0.0629826	0.0443238	0.560008	-0.0538147	-0.159524	0.750806	0.00369627	Other symptoms of respiratory system	respiratory	Physical activity	Physical activity	Hours	Physical activity
471	MVPA_hourly_SD_M10	0.156424	0.0362728	-0.000537301	-0.011207	298	0.145137	0.691902	0.0962207	0.0704409	0.560027	0.140191	-0.0279143	0.503766	0.855493	Nasal polyps	respiratory	Physical activity	Physical activity variability	Fraction of time	Physical activity
401	acceleration_between_day_SD_M10	0.156464	1.11597	-0.0271283	-0.00263847	7697	0.119397	1.09557e-05	0.0234873	0.0173147	0.560077	-0.0365783	-0.0761554	0.463244	0.000217361	Hypertension	circulatory system	Physical activity	Physical activity variability	Fraction of time	Physical activity
585	acceleration_within_day_SD	0.156483	3.29802	-0.0851603	-0.00800246	724	0.10402	7.03249e-11	0.0801013	0.0383667	0.560077	-0.130223	-0.25026	0.436868	5.41633e-09	Renal failure	genitourinary	Physical activity	Physical activity variability	Fraction of time	Physical activity
211	other_sleep_mean	0.15651	0.432666	-0.00631243	-0.00861667	565	0.130979	0.795478	0.0772601	0.0484709	0.560093	0.116686	-0.012564	0.483211	0.911511	Benign neoplasm of other parts of digestive system	neoplasms	Sleep	Sleep	Hours	Sleep
627	MVPA_hourly_SD	0.156542	0.0216249	-0.000406457	-0.00777386	773	0.833631	0.00369355	0.0664958	0.0449718	0.560104	-0.0139674	-0.130575	0.9554	0.0263143	Menopausal and postmenopausal disorders	genitourinary	Physical activity	Physical activity variability	Fraction of time	Physical activity
687	sleep_hourly_SD	0.156558	-0.0148348	0.000168221	0.00899542	409	5.8888e-05	0.00742358	0.0742993	0.061102	0.560104	-0.298529	-0.163597	0.00437252	0.0449365	Symptoms affecting skin	dermatologic	Sleep	Sleep variability	Fraction of time	Sleep
272	tasks_light_overall_M10	0.156617	0.0154303	-0.000237219	-0.00359907	4337	0.285949	0.3646	0.0338853	0.0196634	0.560233	0.0361582	-0.0178279	0.66066	0.61983	Disorders of lipoid metabolism	endocrine/metabolic	Physical activity	Physical activity	Fraction of time	Physical activity
339	MET_overall_L5	0.156686	0.0200966	-0.000283807	-0.00650834	733	0.0375668	0.918596	0.0494803	0.0516358	0.560333	0.102902	0.00527735	0.268529	0.968258	Other headache syndromes	neurological	Physical activity	Physical activity	MET	Physical activity
351	MVPA_hourly_SD	0.15669	0.0278248	-0.000337969	-0.00646396	889	0.000846244	0.0669395	0.0529288	0.0434988	0.560333	0.176656	0.0796968	0.0282868	0.220406	Other peripheral nerve disorders	neurological	Physical activity	Physical activity variability	Fraction of time	Physical activity
426	acceleration_IV	0.156732	-0.172219	0.00267439	0.00866971	712	0.367066	0.205226	0.0903051	0.0383558	0.560404	-0.0814552	0.0485905	0.731904	0.446692	Cardiac conduction disorders	circulatory system	Diurnal rhythms	Variability		Diurnal rhythms
261	self_report_sleep_duration_abs_dev	0.156761	0.559247	-0.00754749	-0.0116668	233	0.0334274	0.541048	0.104747	0.0782013	0.560425	0.222801	0.0477995	0.253517	0.761651	Vitamin deficiency	endocrine/metabolic	Sleep	Self-report	Hours	Sleep
174	moderate_within_day_SD	0.156788	-0.0201395	0.000278719	0.00609701	1048	0.0405816	0.725846	0.051379	0.0392491	0.560434	-0.105218	-0.0137631	0.277787	0.874385	Breast cancer	neoplasms	Physical activity	Physical activity variability	Fraction of time	Physical activity
615	mesor	0.156834	-0.0702755	0.000820431	0.00879092	411	8.28791e-07	0.0934795	0.0546687	0.082055	0.560434	-0.269502	-0.137638	0.00017719	0.274062	Endometriosis	genitourinary	Physical activity	Physical activity	g	Physical activity
394	acceleration_L5_time_abs_dev	0.156885	0.449694	-0.00673424	-0.00947066	566	0.245802	0.49985	0.0961012	0.0452347	0.560434	0.111538	-0.0305215	0.620513	0.731215	Rheumatic disease of the heart valves	circulatory system	Diurnal rhythms	Phase	Hours	Diurnal rhythms
411	moderate_between_day_SD_M10	0.156914	0.00964045	-0.000197214	-0.00498628	2229	0.529982	2.3794e-05	0.0485645	0.0249115	0.560434	-0.0305006	-0.105295	0.831028	0.00042535	Ischemic Heart Disease	circulatory system	Physical activity	Physical activity variability	Fraction of time	Physical activity
727	MET_within_day_SD_L5	0.156963	-0.0222789	0.000395138	0.00834675	557	0.866488	0.0367261	0.0686494	0.054411	0.560434	-0.0115415	0.11366	0.964164	0.144619	Other disorders of synovium, tendon, and bursa	musculoskeletal	Physical activity	Physical activity variability		Physical activity
470	sedentary_within_day_SD	0.156966	-0.0273292	0.000368595	0.0106014	314	0.00539209	0.612924	0.0729308	0.086845	0.560434	-0.202957	-0.0439357	0.0911546	0.807067	Septal Deviations/Turbinate Hypertrophy	respiratory	Physical activity	Physical activity variability	Fraction of time	Physical activity
994	temp_IV	0.156974	-0.218036	0.00399698	0.0106682	347	0.961703	0.00588488	0.0999229	0.0598401	0.560434	0.00479796	0.164821	0.989983	0.037547	Sepsis and SIRS	injuries & poisonings	Diurnal rhythms	Variability		Diurnal rhythms
375	main_sleep_onset_mean	0.156975	1.15868	-0.0169307	-0.015095	241	0.1626	0.740398	0.145248	0.0712211	0.560434	0.202828	-0.0235977	0.527603	0.882047	Disorders of lacrimal system	sense organs	Diurnal rhythms	Phase	Hours past midnight	Diurnal rhythms
340	sedentary_hourly_SD_M10	0.156991	0.00950767	-0.000194071	-0.00572961	1049	0.424824	0.00664678	0.0431413	0.0443489	0.560434	-0.0344309	-0.120375	0.772642	0.0413453	Migraine	neurological	Physical activity	Physical activity variability	Fraction of time	Physical activity
979	sedentary_hourly_SD_L5	0.156995	-0.055151	0.000989896	0.0115707	249	0.928263	0.0470709	0.0917489	0.0832426	0.560434	-0.0082603	0.1653	0.980899	0.171999	Adverse drug events and drug allergies	injuries & poisonings	Physical activity	Physical activity variability	Fraction of time	Physical activity
532	WASO_mean	0.157012	0.106154	-0.00154751	-0.00816807	509	0.115019	0.830741	0.0704643	0.0536296	0.560434	0.111058	-0.0114635	0.456202	0.928928	Dysphagia	digestive	Sleep	Sleep	Hours	Sleep
339	sleep_hourly_SD	0.157038	-0.00824205	0.000117542	0.00628546	733	0.0469811	0.987934	0.0478387	0.04979	0.560447	-0.0950349	-0.000752959	0.297835	0.995429	Other headache syndromes	neurological	Sleep	Sleep variability	Fraction of time	Sleep
785	acceleration_overall	0.15707	1.16089	-0.0277256	-0.003353	2842	0.101235	0.000149694	0.02686	0.0248716	0.560478	-0.0440223	-0.0943173	0.431755	0.00196423	Abdominal pain	symptoms	Physical activity	Physical activity	g	Physical activity
41	phase_abs_dev	0.157159	-0.222487	0.00411897	0.00648339	930	0.911001	0.0102688	0.057124	0.0403749	0.560577	0.00638514	0.103636	0.975955	0.0573833	Bacterial infection NOS	infectious diseases	Diurnal rhythms	Phase	Hours	Diurnal rhythms
508	total_sleep_mean_abs_dev	0.157176	-0.651356	0.0112481	0.013851	212	0.762085	0.0283589	0.133053	0.076392	0.560577	-0.0402814	0.167483	0.929417	0.119752	Pulmonary collapse; interstitial and compensatory emphysema	respiratory	Sleep	Sleep	Hours	Sleep
292	MET_overall_M10	0.157196	0.12167	-0.00295507	-0.0101621	398	0.172177	2.30538e-08	0.102914	0.0524114	0.560577	-0.140506	-0.292937	0.540305	9.73993e-07	Neurological disorders	mental disorders	Physical activity	Physical activity	MET	Physical activity
598	acceleration_hourly_SD	0.157233	10.0142	-0.160665	-0.0109956	273	0.425421	0.205473	0.101116	0.0666101	0.560577	0.0805961	-0.084338	0.772921	0.446937	Abnormal findings on examination of urine	genitourinary	Physical activity	Physical activity variability	Fraction of time	Physical activity
483	main_sleep_onset_mean	0.157239	1.1302	-0.0147333	-0.0131359	211	0.011925	0.293798	0.113417	0.0839684	0.560577	0.285193	0.0881542	0.145255	0.549901	Acute bronchitis and bronchiolitis	respiratory	Diurnal rhythms	Phase	Hours past midnight	Diurnal rhythms
507	walking_within_day_SD_M10	0.157255	0.0181329	-0.000372031	-0.00791353	600	0.502915	0.000329468	0.0739428	0.0468441	0.560577	-0.0495358	-0.168239	0.81816	0.00378628	Pleurisy; pleural effusion	respiratory	Physical activity	Physical activity variability	Fraction of time	Physical activity
614	tasks_light_hourly_SD	0.157255	0.0245192	-0.000403038	-0.00839046	433	0.384351	0.32077	0.0562876	0.0774411	0.560577	0.0489658	-0.0768911	0.744099	0.57851	Inflammatory diseases of female pelvic organs	genitourinary	Physical activity	Physical activity variability	Fraction of time	Physical activity
428	moderate_hourly_SD	0.157374	0.0351719	-0.000590588	-0.011705	430	0.667232	0.0137638	0.123978	0.0496317	0.560921	0.0533052	-0.12227	0.89586	0.0715755	Congestive heart failure; nonhypertensive	circulatory system	Physical activity	Physical activity variability	Fraction of time	Physical activity
153	acceleration_overall_L5	0.157405	-1.5139	0.0217188	0.0118921	356	0.138137	0.951203	0.117933	0.0573512	0.560951	-0.174872	0.00350968	0.492425	0.981111	Colorectal cancer	neoplasms	Physical activity	Physical activity	g	Physical activity
289	moderate_overall_M10	0.157474	0.0370869	-0.000676468	-0.0103346	339	0.984065	0.0152699	0.0908839	0.0646451	0.561115	-0.00181529	-0.156834	0.996591	0.0771271	Other diseases of blood and blood-forming organs	hematopoietic	Physical activity	Physical activity	Fraction of time	Physical activity
508	moderate_overall	0.157506	0.0295311	-0.000486225	-0.0133797	212	0.549846	0.094826	0.128328	0.0742007	0.561146	0.0767398	-0.123955	0.841435	0.276767	Pulmonary collapse; interstitial and compensatory emphysema	respiratory	Physical activity	Physical activity	Fraction of time	Physical activity
415	other_sleep_mean	0.157535	-0.322071	0.00674626	0.00920887	390	0.413912	0.000523638	0.0818202	0.0590932	0.561171	0.0668506	0.204984	0.764949	0.00550802	Pulmonary heart disease	circulatory system	Sleep	Sleep	Hours	Sleep
250	moderate_peak_value_mean	0.157596	0.0264725	-0.000594872	-0.00505824	1538	0.258747	2.73928e-05	0.0470213	0.0307464	0.561176	-0.0531051	-0.128979	0.633959	0.000480043	Diabetes mellitus	endocrine/metabolic	Physical activity	Physical activity	Hours	Physical activity
614	main_sleep_onset_mean_abs_dev	0.157601	0.367374	-0.00637979	-0.00845423	433	0.70059	0.178325	0.0568121	0.0779867	0.561176	0.0218458	-0.104968	0.907956	0.409703	Inflammatory diseases of female pelvic organs	genitourinary	Diurnal rhythms	Phase	Hours	Diurnal rhythms
851	acceleration_peak_value_SD	0.157604	-17.0713	0.224107	0.00899729	469	0.0266525	0.265303	0.0859456	0.0498725	0.561176	-0.190516	-0.0555565	0.224214	0.519175	Complications of transplants and reattached limbs	injuries & poisonings	Physical activity	Physical activity variability	Fraction of time	Physical activity
327	sedentary_hourly_SD_M10	0.157641	-0.0207699	0.000296127	0.00874263	496	0.0631178	0.983829	0.0712156	0.0597311	0.561198	-0.13235	-0.0012107	0.343649	0.993778	Sleep disorders	neurological	Physical activity	Physical activity variability	Fraction of time	Physical activity
561	sedentary_hourly_SD_M10	0.157656	0.0110409	-0.000178404	-0.00526706	1414	0.409313	0.22043	0.0439628	0.0348709	0.561198	0.0362745	-0.0427314	0.761996	0.464852	Symptoms involving digestive system	digestive	Physical activity	Physical activity variability	Fraction of time	Physical activity
721	temp_RA	0.157722	-0.0234769	0.00038115	0.0116375	303	0.487758	0.118063	0.110605	0.0625807	0.561344	-0.0767478	0.0978144	0.80999	0.317968	Spondylosis and allied disorders	musculoskeletal	Diurnal rhythms	Amplitude		Diurnal rhythms
496	moderate_within_day_SD_M10	0.157742	0.019281	-0.000387468	-0.00732967	880	0.59723	6.33878e-05	0.0726671	0.0370807	0.561344	-0.0383969	-0.148342	0.864189	0.00097098	Chronic airway obstruction	respiratory	Physical activity	Physical activity variability	Fraction of time	Physical activity
414	acceleration_peak_value_mean	0.157776	20.9036	-0.402944	-0.0138723	221	0.746291	0.000376321	0.133902	0.0706866	0.561385	-0.0433224	-0.251407	0.924988	0.00421916	Other forms of chronic heart disease	circulatory system	Physical activity	Physical activity	g	Physical activity
159	sleep_peak_quality_SD	0.157836	-0.0292118	0.000418157	0.00988412	471	0.128331	0.97794	0.0965713	0.0506077	0.561421	-0.146862	0.00139939	0.478876	0.991615	Malignant neoplasm of other and ill-defined sites within the digestive organs and peritoneum	neoplasms	Sleep	Sleep variability	Hours	Sleep
290	MET_overall_L5	0.157868	-0.0341875	0.000635554	0.0145747	230	0.913129	0.000396308	0.161425	0.066675	0.561421	0.0176104	0.236231	0.976735	0.00439948	Delirium dementia and amnestic and other cognitive disorders	mental disorders	Physical activity	Physical activity	MET	Physical activity
994	self_report_IPAQ_activity_group	0.157902	-0.482339	0.00658765	0.0142376	347	0.0536726	0.577251	0.134423	0.0822113	0.561421	-0.259391	-0.0458262	0.31768	0.78522	Sepsis and SIRS	injuries & poisonings	Physical activity	Self-report physical activity		Physical activity
218	tasks_light_peak_value_mean	0.157916	-0.0371162	0.000614332	0.0055662	1096	0.454688	0.242287	0.0403314	0.0456162	0.561421	-0.0301532	0.0533398	0.791022	0.492256	Benign neoplasm of uterus	neoplasms	Physical activity	Physical activity	Fraction of time	Physical activity
561	mesor	0.157929	-0.0343507	0.000471825	0.00505561	1414	0.0330478	0.672136	0.0422257	0.033493	0.561421	-0.0900092	-0.014175	0.252172	0.843999	Symptoms involving digestive system	digestive	Physical activity	Physical activity	g	Physical activity
1010	acceleration_hourly_SD_M10	0.15794	-10.4596	0.138826	0.00673355	815	0.01805	0.390548	0.0579283	0.0419066	0.561421	-0.136986	-0.0359827	0.183836	0.645233	Other tests		Physical activity	Physical activity variability	Fraction of time	Physical activity
339	other_sleep_mean	0.15795	0.326664	-0.00463646	-0.00632892	733	0.0426343	0.954317	0.0482476	0.0503167	0.561421	0.0978162	0.00288247	0.284382	0.98171	Other headache syndromes	neurological	Sleep	Sleep	Hours	Sleep
366	moderate_between_day_SD_M10	0.157968	0.013637	-0.000205861	-0.00520489	2301	0.281303	0.39846	0.0543166	0.0231546	0.561421	0.0585219	-0.0195515	0.656947	0.652653	Cataract	sense organs	Physical activity	Physical activity variability	Fraction of time	Physical activity
785	self_report_sleeplessness	0.157995	0.181567	-0.00229766	-0.00459648	2842	0.00299031	0.229508	0.0371871	0.0345118	0.56144	0.110419	0.0414722	0.0626556	0.47714	Abdominal pain	symptoms	Sleep	Self-report		Sleep
604	acceleration_M10_time	0.158025	-1.19204	0.0168873	0.0117498	210	0.0706818	0.93669	0.101324	0.0869396	0.561466	-0.183153	-0.0069058	0.363808	0.974911	Disorders of penis	genitourinary	Diurnal rhythms	Phase	Hours past midnight	Diurnal rhythms
740	temp_amplitude	0.158049	0.190943	-0.00354327	-0.0038723	3279	0.905506	0.00309305	0.0362452	0.0210865	0.561468	-0.00430266	-0.0623872	0.974592	0.0229939	Osteoarthrosis	musculoskeletal	Diurnal rhythms	Amplitude	Celsius	Diurnal rhythms
365	temp_phase_abs_dev	0.158109	2.29436	-0.0383093	-0.00881767	661	0.6261	0.0344998	0.0885011	0.0421627	0.561531	0.0431204	-0.0891446	0.878488	0.138222	Glaucoma	sense organs	Diurnal rhythms	Phase	Hours	Diurnal rhythms
365	MVPA_within_day_SD_M10	0.158135	0.0266339	-0.000414137	-0.00878418	661	0.353559	0.234261	0.0881705	0.0420054	0.561531	0.081798	-0.0499647	0.721451	0.48257	Glaucoma	sense organs	Physical activity	Physical activity variability	Fraction of time	Physical activity
521	main_sleep_duration_mean	0.158168	-0.652393	0.0106967	0.00999341	276	0.438341	0.28369	0.0772424	0.0839832	0.561531	-0.0598636	0.0900376	0.781739	0.539326	Diseases of hard tissues of teeth	digestive	Sleep	Sleep	Hours	Sleep
351	sedentary_within_day_SD	0.158179	-0.0179147	0.000227121	0.00653238	889	0.00370544	0.188517	0.0537385	0.0440979	0.561531	-0.155975	-0.0579894	0.0725296	0.423426	Other peripheral nerve disorders	neurological	Physical activity	Physical activity variability	Fraction of time	Physical activity
859	acceleration_overall_M10	0.15818	11.1452	-0.18539	-0.0122947	245	0.561302	0.102888	0.108316	0.0744895	0.561531	0.0629222	-0.121498	0.847381	0.29128	Complication due to other implant and internal device	injuries & poisonings	Physical activity	Physical activity	g	Physical activity
569	cosinor_rsquared	0.158225	0.0525268	-0.000894432	-0.0100002	350	0.666546	0.0781757	0.0864817	0.0640036	0.561537	0.0372648	-0.112739	0.895725	0.244391	Other disorders of intestine	digestive	Diurnal rhythms	Amplitude		Diurnal rhythms
571	moderate_within_day_SD	0.15824	-0.0334669	0.000493073	0.010786	278	0.133649	0.755516	0.0925787	0.0736414	0.561537	-0.13886	0.0229303	0.485795	0.890341	Chronic liver disease and cirrhosis	digestive	Physical activity	Physical activity variability	Fraction of time	Physical activity
871	temp_within_day_SD	0.158255	-0.314666	0.00552766	0.00883772	371	0.813823	0.0813171	0.0722689	0.0662854	0.561537	-0.0170193	0.115547	0.947889	0.250798	Open wounds of extremities	injuries & poisonings	Diurnal rhythms	Variability	Celsius	Diurnal rhythms
789	sleep_peak_time_mean	0.158308	0.420158	-0.0058113	-0.00625173	877	0.0425588	0.737423	0.0533279	0.0428889	0.561537	0.108155	0.0143795	0.284257	0.880716	Nausea and vomiting	symptoms	Diurnal rhythms	Phase	Hours past midnight	Diurnal rhythms
365	sedentary_within_day_SD	0.158312	-0.0211893	0.000306363	0.00881153	661	0.158399	0.861278	0.0884827	0.042154	0.561537	-0.124807	0.00736638	0.522726	0.943199	Glaucoma	sense organs	Physical activity	Physical activity variability	Fraction of time	Physical activity
470	sedentary_overall_M10	0.158323	-0.0970277	0.0012711	0.0103234	314	0.00199687	0.440913	0.0712509	0.0848446	0.561537	-0.220238	-0.0653867	0.0483145	0.687574	Septal Deviations/Turbinate Hypertrophy	respiratory	Physical activity	Physical activity	Fraction of time	Physical activity
474	sedentary_overall_M10	0.158369	0.0660122	-0.00112568	-0.00914243	365	0.614941	0.168394	0.066191	0.075387	0.561537	0.0332966	-0.10384	0.873475	0.395245	Acute and chronic tonsillitis	respiratory	Physical activity	Physical activity	Fraction of time	Physical activity
939	temp_within_day_SD	0.158415	-0.248707	0.00376228	0.0060152	893	0.153252	0.601867	0.0467734	0.0449031	0.561537	-0.066801	0.023427	0.514866	0.800424	Atopic/contact dermatitis due to other or unspecified	dermatologic	Diurnal rhythms	Variability	Celsius	Diurnal rhythms
594	MVPA_overall	0.158479	0.0222865	-0.000456615	-0.00789133	554	0.464706	0.00168009	0.0668317	0.0532253	0.561537	-0.0488628	-0.167233	0.796486	0.0141867	Urinary calculus	genitourinary	Physical activity	Physical activity	Fraction of time	Physical activity
195	tasks_light_within_day_SD	0.158493	0.0152939	-0.000230366	-0.00520369	1585	0.229268	0.52031	0.0492966	0.0292238	0.561537	0.0592681	-0.0187873	0.604018	0.74752	Cancer, suspected or other	neoplasms	Physical activity	Physical activity variability	Fraction of time	Physical activity
386	temp_amplitude	0.158511	-0.425236	0.00617125	0.00674432	815	0.110862	0.859712	0.0588229	0.0417454	0.561537	-0.0937866	0.00737821	0.448841	0.942441	Vertiginous syndromes and other disorders of vestibular system	sense organs	Diurnal rhythms	Amplitude	Celsius	Diurnal rhythms
592	sedentary_RA	0.158524	0.116252	-0.00207045	-0.0127484	232	0.894294	0.0273347	0.110167	0.0800185	0.561537	0.0146384	-0.176588	0.971505	0.116779	Cystitis and urethritis	genitourinary	Diurnal rhythms	Amplitude		Diurnal rhythms
244	moderate_peak_value_mean	0.158532	0.0291378	-0.00055598	-0.00472753	1678	0.757587	0.00856804	0.0397	0.0316339	0.561537	-0.0122535	-0.0831665	0.927533	0.0500913	Hypothyroidism	endocrine/metabolic	Physical activity	Physical activity	Hours	Physical activity
939	main_sleep_offset_mean	0.158562	-0.343126	0.0063362	0.00623469	893	0.91336	0.0338227	0.0485208	0.0465531	0.561537	0.00527916	0.0987996	0.976835	0.13628	Atopic/contact dermatitis due to other or unspecified	dermatologic	Diurnal rhythms	Phase	Hours past midnight	Diurnal rhythms
153	WASO_mean	0.158579	-0.142749	0.00218017	0.0115074	356	0.292173	0.34956	0.11444	0.0556529	0.561537	-0.12055	0.0520611	0.668031	0.605975	Colorectal cancer	neoplasms	Sleep	Sleep	Hours	Sleep
479	acceleration_hourly_SD_M10	0.158594	12.428	-0.219593	-0.0106511	273	0.85195	0.0468953	0.0910444	0.0718418	0.561537	0.0169919	-0.142774	0.96035	0.17156	Other upper respiratory disease	respiratory	Physical activity	Physical activity variability	Fraction of time	Physical activity
563	MVPA_within_day_SD	0.158614	0.0114749	-0.000314596	-0.00607786	981	0.0398911	9.54778e-08	0.0547899	0.0381808	0.561537	-0.112592	-0.20376	0.2758	3.4267e-06	Constipation	digestive	Physical activity	Physical activity variability	Fraction of time	Physical activity
218	WASO_mean	0.158628	0.0663556	-0.0010314	-0.00544394	1096	0.198386	0.4902	0.0395137	0.0446908	0.561537	0.0508225	-0.0308367	0.569843	0.723758	Benign neoplasm of uterus	neoplasms	Sleep	Sleep	Hours	Sleep
214	main_sleep_onset_mean	0.158629	0.569965	-0.00941552	-0.00839468	480	0.508539	0.174088	0.0702761	0.058459	0.561537	0.0464613	-0.0794589	0.821292	0.403694	Lipoma	neoplasms	Diurnal rhythms	Phase	Hours past midnight	Diurnal rhythms
474	sleep_IV	0.158634	-0.132663	0.0023382	0.00913609	365	0.810496	0.107978	0.0661873	0.0753826	0.561537	-0.015871	0.12117	0.946547	0.300242	Acute and chronic tonsillitis	respiratory	Diurnal rhythms	Variability		Diurnal rhythms
597	moderate_within_day_SD_M10	0.158744	0.0410549	-0.000617564	-0.0116823	278	0.200492	0.558264	0.104749	0.0702681	0.561844	0.134098	-0.041137	0.571895	0.773073	Other disorders of urethra and urinary tract	genitourinary	Physical activity	Physical activity variability	Fraction of time	Physical activity
598	walking_within_day_SD_M10	0.158801	0.0334095	-0.000543213	-0.0115548	273	0.481103	0.162343	0.10666	0.070262	0.561963	0.0751459	-0.0981755	0.806391	0.386382	Abnormal findings on examination of urine	genitourinary	Physical activity	Physical activity variability	Fraction of time	Physical activity
415	moderate_between_day_SD	0.158832	0.0137269	-0.000188745	-0.00935618	390	0.0467145	0.671815	0.0833885	0.0602259	0.561963	0.165858	0.0255155	0.296958	0.843767	Pulmonary heart disease	circulatory system	Physical activity	Physical activity variability	Fraction of time	Physical activity
216	sleep_peak_quality_mean	0.158845	0.0277393	-0.000437438	-0.0068388	661	0.290631	0.381801	0.0544447	0.0515058	0.561963	0.0575351	-0.0450469	0.66598	0.63702	Benign neoplasm of skin	neoplasms	Sleep	Sleep	Hours	Sleep
275	temp_IV	0.158872	0.345783	-0.00454214	-0.0121233	258	0.0247016	0.283147	0.114033	0.0692154	0.561977	0.256138	0.0742889	0.214959	0.538994	Disorders of mineral metabolism	endocrine/metabolic	Diurnal rhythms	Variability		Diurnal rhythms
994	acceleration_M10_time_abs_dev	0.158944	-0.618854	0.0100042	0.0107538	347	0.467312	0.145453	0.101483	0.0601315	0.562153	-0.0737652	0.0875411	0.79786	0.361373	Sepsis and SIRS	injuries & poisonings	Diurnal rhythms	Phase	Hours	Diurnal rhythms
416	sedentary_overall_M10	0.158982	-0.0953171	0.00162366	0.0131868	269	0.713528	0.0184591	0.133088	0.0632065	0.562207	-0.0488602	0.148942	0.913505	0.0885639	Cardiomegaly	circulatory system	Physical activity	Physical activity	Fraction of time	Physical activity
1011	tasks_light_overall_M10	0.1591	0.0411718	-0.0006514	-0.00988301	295	0.344868	0.348786	0.0858462	0.0716721	0.562402	0.081091	-0.0671542	0.71414	0.605226	Complications of surgical and medical procedures		Physical activity	Physical activity	Fraction of time	Physical activity
443	sedentary_peak_time_mean_abs_dev	0.159108	-0.893378	0.0153537	0.0113684	328	0.728985	0.0390589	0.104549	0.0650788	0.562402	-0.0362241	0.134302	0.919198	0.151173	Peripheral vascular disease	circulatory system	Diurnal rhythms	Phase	Hours	Diurnal rhythms
655	tasks_light_overall	0.159152	0.0470414	-0.000853171	-0.0225116	359	0.973287	0.29479	0.0922239	0.319354	0.562402	0.00308826	-0.334585	0.993845	0.550968	Known or suspected fetal abnormality affecting management of mother	pregnancy complications	Physical activity	Physical activity	Hours	Physical activity
197	inactivity_peak_time_mean	0.159154	0.430627	-0.00570948	-0.00586841	1031	0.0178762	0.422664	0.0506058	0.0396912	0.562402	0.119851	0.0318252	0.182686	0.673205	Chemotherapy	neoplasms	Diurnal rhythms	Phase	Hours past midnight	Diurnal rhythms
994	sedentary_overall_L5	0.159163	0.0455913	-0.000582697	-0.0107339	347	0.0134951	0.144823	0.100978	0.0606723	0.562402	0.249476	0.0884669	0.156173	0.360495	Sepsis and SIRS	injuries & poisonings	Physical activity	Physical activity	Fraction of time	Physical activity
585	acceleration_hourly_SD	0.159187	5.311	-0.116453	-0.00796984	724	0.350794	4.50779e-07	0.0802378	0.038517	0.562402	-0.0748674	-0.194415	0.719161	1.35016e-05	Renal failure	genitourinary	Physical activity	Physical activity variability	Fraction of time	Physical activity
288	sleep_hourly_SD_L5	0.159196	0.0640937	-0.00103285	-0.011105	296	0.430251	0.197086	0.0993257	0.0683987	0.562402	0.0783457	-0.0882298	0.77661	0.435673	Diseases of white blood cells	hematopoietic	Sleep	Sleep	Fraction of time	Sleep
416	sleep_peak_time_mean	0.1593	0.90463	-0.0125667	-0.0135191	269	0.0926307	0.678857	0.136546	0.0648492	0.56264	0.229636	0.0268494	0.414216	0.847888	Cardiomegaly	circulatory system	Diurnal rhythms	Phase	Hours past midnight	Diurnal rhythms
521	walking_overall	0.159309	0.026728	-0.000443293	-0.0100025	276	0.494559	0.249433	0.0775243	0.08429	0.56264	0.0529557	-0.0970814	0.813603	0.500886	Diseases of hard tissues of teeth	digestive	Physical activity	Physical activity	Hours	Physical activity
702	self_report_daytime_dozing	0.159371	-0.100378	0.00154679	0.0093439	588	0.279608	0.381136	0.0855074	0.054469	0.562688	-0.0924532	0.0477053	0.655291	0.636468	Degenerative skin conditions and other dermatoses	dermatologic	Sleep	Self-report		Sleep
38	MET_peak_value_mean	0.159386	0.138265	-0.00348893	-0.00907169	445	0.0932343	4.00613e-07	0.0830647	0.0543411	0.562688	-0.139436	-0.275511	0.415523	1.22054e-05	Septicemia	infectious diseases	Physical activity	Physical activity	MET	Physical activity
507	acceleration_within_day_SD_L5	0.159403	-0.60176	0.0102196	0.00788252	600	0.679317	0.0619184	0.0740333	0.0469384	0.562688	-0.0306054	0.0876324	0.900915	0.209165	Pleurisy; pleural effusion	respiratory	Physical activity	Physical activity variability	Fraction of time	Physical activity
427	MVPA_between_day_SD	0.159413	0.00556008	-0.000126652	-0.00462547	1891	0.243229	9.05669e-06	0.0439936	0.0271928	0.562688	-0.0513398	-0.120722	0.618111	0.00018624	Cardiac dysrhythmias	circulatory system	Physical activity	Physical activity variability	Fraction of time	Physical activity
578	walking_overall	0.159464	0.0134305	-0.000213785	-0.00482384	1487	0.35418	0.304408	0.0407258	0.0337121	0.562788	0.0377337	-0.034624	0.721451	0.560912	Gastrointestinal hemorrhage	digestive	Physical activity	Physical activity	Hours	Physical activity
508	sedentary_within_day_SD_L5	0.159509	-0.045214	0.000788794	0.0133587	212	0.809737	0.0228925	0.128745	0.0744419	0.562798	-0.0309977	0.169383	0.946375	0.103563	Pulmonary collapse; interstitial and compensatory emphysema	respiratory	Physical activity	Physical activity variability	Fraction of time	Physical activity
721	acceleration_peak_value_SD	0.159512	19.2222	-0.285763	-0.0114727	303	0.198645	0.613257	0.109474	0.0620561	0.562798	0.140724	-0.0313654	0.570185	0.807319	Spondylosis and allied disorders	musculoskeletal	Physical activity	Physical activity variability	Fraction of time	Physical activity
600	walking_hourly_SD_M10	0.159636	0.0264398	-0.000367137	-0.0074707	1242	0.105469	0.629887	0.0785209	0.0312547	0.563122	0.127122	0.0150614	0.439412	0.817496	Hyperplasia of prostate	genitourinary	Physical activity	Physical activity variability	Fraction of time	Physical activity
614	tasks_light_overall	0.159682	0.0193538	-0.000315831	-0.00833346	433	0.352112	0.34753	0.056232	0.0773646	0.563122	0.0523249	-0.072677	0.719964	0.603935	Inflammatory diseases of female pelvic organs	genitourinary	Physical activity	Physical activity	Hours	Physical activity
427	acceleration_M10_time_abs_dev	0.159699	-0.260692	0.0042446	0.00456262	1891	0.500927	0.142757	0.0435036	0.0267183	0.563122	-0.0292797	0.0391596	0.817399	0.357181	Cardiac dysrhythmias	circulatory system	Diurnal rhythms	Phase	Hours	Diurnal rhythms
174	sedentary_hourly_SD	0.15971	0.0142106	-0.000195967	-0.00615033	1048	0.0390328	0.698023	0.0521936	0.0398714	0.563122	0.107725	0.0154699	0.27268	0.858681	Breast cancer	neoplasms	Physical activity	Physical activity variability	Fraction of time	Physical activity
41	sedentary_IV	0.159718	0.139545	-0.00182614	-0.00643305	930	0.0154435	0.309307	0.0568818	0.0405928	0.563122	0.137766	0.0412706	0.168277	0.56582	Bacterial infection NOS	infectious diseases	Diurnal rhythms	Variability		Diurnal rhythms
949	acceleration_L5_time	0.159755	0.962624	-0.0144027	-0.0124038	228	0.144416	0.653132	0.100588	0.0873091	0.563175	0.146818	-0.0392385	0.502749	0.832318	Allergies, other	injuries & poisonings	Diurnal rhythms	Phase	Hours past midnight	Diurnal rhythms
614	num_wakings_mean	0.159803	0.547204	-0.00738492	-0.00817641	433	0.00466813	0.659039	0.0551893	0.0759285	0.563262	0.156149	0.0335031	0.0836077	0.836104	Inflammatory diseases of female pelvic organs	genitourinary	Sleep	Sleep		Sleep
721	acceleration_peak_value_mean	0.159833	20.3022	-0.327648	-0.0112801	303	0.466029	0.137046	0.107752	0.0609668	0.563288	0.0785479	-0.0906533	0.797015	0.34809	Spondylosis and allied disorders	musculoskeletal	Physical activity	Physical activity	g	Physical activity
475	MVPA_hourly_SD_M10	0.15988	0.0247972	-0.000464173	-0.0096817	361	0.841071	0.0229451	0.0761779	0.0705658	0.563351	-0.0152756	-0.160501	0.957175	0.103706	Chronic sinusitis	respiratory	Physical activity	Physical activity variability	Fraction of time	Physical activity
211	acceleration_during_main_sleep_mean	0.159896	0.253678	-0.00385811	-0.00882085	565	0.234286	0.45383	0.0797374	0.0500248	0.563351	0.0948413	-0.0374714	0.610003	0.697594	Benign neoplasm of other parts of digestive system	neoplasms	Sleep	Sleep	g	Sleep
459	moderate_within_day_SD_M10	0.159921	0.0180903	-0.000288524	-0.00545795	1309	0.418471	0.210483	0.0519389	0.0318191	0.563357	0.0420232	-0.0398461	0.768008	0.452794	Other disorders of circulatory system	circulatory system	Physical activity	Physical activity variability	Fraction of time	Physical activity
789	inactivity_peak_value_mean	0.160028	0.550811	-0.00876436	-0.00613704	877	0.359611	0.299148	0.0525639	0.0422818	0.563582	0.048155	-0.0439005	0.725504	0.555263	Nausea and vomiting	symptoms	Sleep	Sleep		Sleep
483	acceleration_peak_time_mean_abs_dev	0.16003	-1.00948	0.0150838	0.0130528	211	0.170099	0.632778	0.113458	0.0839987	0.563582	-0.155656	0.0401368	0.538417	0.81904	Acute bronchitis and bronchiolitis	respiratory	Diurnal rhythms	Phase	Hours	Diurnal rhythms
339	tasks_light_overall_M10	0.160092	0.0253491	-0.000426062	-0.00646419	733	0.557365	0.188721	0.0495328	0.0516571	0.563603	0.0290643	-0.0678986	0.845459	0.423707	Other headache syndromes	neurological	Physical activity	Physical activity	Fraction of time	Physical activity
278	temp_within_day_SD	0.160092	0.182747	-0.00331389	-0.00529831	1177	0.98642	0.04153	0.0453362	0.038612	0.563603	0.000771639	-0.078703	0.997444	0.157919	Overweight, obesity and other hyperalimentation	endocrine/metabolic	Diurnal rhythms	Variability	Celsius	Diurnal rhythms
327	phase_abs_dev	0.160104	0.426989	-0.005536	-0.00871384	496	0.00698263	0.298354	0.0714755	0.0597372	0.563603	0.192834	0.0621261	0.105828	0.554714	Sleep disorders	neurological	Diurnal rhythms	Phase	Hours	Diurnal rhythms
850	tasks_light_hourly_SD	0.160172	0.0316373	-0.0004442	-0.00924738	417	0.0550852	0.855297	0.0782051	0.062017	0.56376	0.15002	0.0113098	0.321759	0.940304	Hemorrhage or hematoma complicating a procedure	injuries & poisonings	Physical activity	Physical activity variability	Fraction of time	Physical activity
483	MVPA_hourly_SD_M10	0.160221	0.0356809	-0.000618196	-0.0128943	211	0.754644	0.0564408	0.112131	0.0830162	0.563853	0.0350438	-0.158371	0.926769	0.19601	Acute bronchitis and bronchiolitis	respiratory	Physical activity	Physical activity variability	Fraction of time	Physical activity
550	acceleration_within_day_SD_L5	0.160269	0.319098	-0.00446935	-0.00344726	3667	0.0670905	0.824916	0.0308685	0.0217689	0.56392	0.0565248	0.00481592	0.355294	0.926368	Abdominal hernia	digestive	Physical activity	Physical activity variability	Fraction of time	Physical activity
508	MVPA_overall	0.160285	0.0426028	-0.000781607	-0.0135079	212	0.959254	0.00552209	0.130425	0.0754135	0.56392	-0.00666342	-0.209282	0.989221	0.0357344	Pulmonary collapse; interstitial and compensatory emphysema	respiratory	Physical activity	Physical activity	Fraction of time	Physical activity
288	MVPA_hourly_SD_M10	0.160315	0.0274525	-0.000531779	-0.0110918	296	0.706574	0.00292768	0.0994738	0.0685007	0.563945	-0.0374485	-0.203826	0.910287	0.0219953	Diseases of white blood cells	hematopoietic	Physical activity	Physical activity variability	Fraction of time	Physical activity
1009	acceleration_hourly_SD_M10	0.160409	9.698	-0.150701	-0.00730955	503	0.251498	0.465738	0.0596149	0.0565913	0.564197	0.0683631	-0.0412801	0.626942	0.706405	Injury, NOS		Physical activity	Physical activity variability	Fraction of time	Physical activity
1019	temp_phase	0.160452	-1.96036	0.0292846	0.00568682	999	0.155381	0.672635	0.0477964	0.041161	0.564205	-0.0679102	0.0173922	0.517866	0.844283	Other ill-defined and unknown causes of morbidity and mortality		Diurnal rhythms	Phase	Hours past midnight	Diurnal rhythms
290	MET_within_day_SD_M10	0.160457	0.100739	-0.00196045	-0.0145427	230	0.745717	5.27557e-05	0.162075	0.0669425	0.564205	-0.0525601	-0.270701	0.924942	0.000839757	Delirium dementia and amnestic and other cognitive disorders	mental disorders	Physical activity	Physical activity variability		Physical activity
530	tasks_light_peak_value_mean	0.160522	0.0266851	-0.000389907	-0.00353277	3382	0.124422	0.808457	0.0309004	0.0227382	0.564256	0.0474794	-0.00551218	0.47239	0.918498	Diseases of esophagus	digestive	Physical activity	Physical activity	Fraction of time	Physical activity
70	sleep_within_day_SD_L5	0.160534	0.0546135	-0.000807188	-0.0128641	210	0.127239	0.728547	0.106776	0.0867691	0.564256	0.162847	-0.0301143	0.476719	0.875683	Viral hepatitis	infectious diseases	Sleep	Sleep		Sleep
520	sleep_peak_quality_SD	0.16054	-0.0271245	0.000490094	0.0115845	211	0.957667	0.135296	0.0754207	0.113662	0.564256	-0.0040035	0.169764	0.988962	0.345378	Disorders of tooth development	digestive	Sleep	Sleep variability	Hours	Sleep
634	WASO_mean	0.160582	0.0982722	-0.00177119	-0.00934871	502	0.92109	0.251561	0.0456602	0.118357	0.564322	0.0045232	-0.135707	0.979001	0.503529	Miscarriage; stillbirth	pregnancy complications	Sleep	Sleep	Hours	Sleep
1015	walking_hourly_SD_M10	0.160635	0.030689	-0.000599239	-0.0121936	216	0.673237	0.00454049	0.109489	0.0807122	0.564422	-0.0461731	-0.229078	0.898616	0.0306326	Effects of other external causes		Physical activity	Physical activity variability	Fraction of time	Physical activity
327	temp_phase_abs_dev	0.160655	2.24033	-0.0376546	-0.00866697	496	0.58365	0.126964	0.0711115	0.0596438	0.564422	0.038974	-0.0910305	0.857854	0.33175	Sleep disorders	neurological	Diurnal rhythms	Phase	Hours	Diurnal rhythms
1010	sedentary_peak_time_mean	0.160684	1.06147	-0.0160281	-0.0068752	815	0.194891	0.546844	0.0595376	0.0430711	0.564442	0.0771775	-0.0259505	0.566847	0.765421	Other tests		Diurnal rhythms	Phase	Hours past midnight	Diurnal rhythms
729	acceleration_peak_time_mean_abs_dev	0.160747	-0.723756	0.012426	0.0107529	301	0.690152	0.0960293	0.0875391	0.075937	0.564585	-0.0348978	0.126396	0.904207	0.279162	Other disorders of soft tissues	musculoskeletal	Diurnal rhythms	Phase	Hours	Diurnal rhythms
275	moderate_between_day_SD_M10	0.160829	-0.0386748	0.000487255	0.0123195	258	0.00991309	0.102273	0.116423	0.0706663	0.564792	-0.300261	-0.115468	0.130008	0.290003	Disorders of mineral metabolism	endocrine/metabolic	Physical activity	Physical activity variability	Fraction of time	Physical activity
351	cosinor_rsquared	0.160904	0.0445827	-0.000563596	-0.00630131	889	0.00360617	0.180313	0.0521772	0.0428167	0.564975	0.151887	0.0573671	0.0710351	0.412523	Other peripheral nerve disorders	neurological	Diurnal rhythms	Amplitude		Diurnal rhythms
615	MET_overall	0.160936	-0.113637	0.00146678	0.00884589	411	0.000346373	0.427893	0.0555549	0.083385	0.564978	-0.198797	-0.066109	0.01515	0.677547	Endometriosis	genitourinary	Physical activity	Physical activity	MET	Physical activity
327	acceleration_IV	0.160954	0.179135	-0.00258843	-0.00839105	496	0.0836159	0.90819	0.0688967	0.0577862	0.564978	0.119202	-0.0066641	0.393188	0.963992	Sleep disorders	neurological	Diurnal rhythms	Variability		Diurnal rhythms
38	cosinor_rsquared	0.160973	0.0366934	-0.000805669	-0.00900782	445	0.303583	4.7726e-05	0.0827938	0.0541638	0.564978	-0.0851785	-0.220296	0.677496	0.000770751	Septicemia	infectious diseases	Diurnal rhythms	Amplitude		Diurnal rhythms
459	acceleration_IV	0.161016	-0.0998468	0.00164982	0.00534831	1309	0.562921	0.104836	0.051029	0.0312617	0.56505	-0.0295211	0.0507036	0.848092	0.295032	Other disorders of circulatory system	circulatory system	Diurnal rhythms	Variability		Diurnal rhythms
479	acceleration_within_day_SD_M10	0.16108	8.09914	-0.146909	-0.010611	273	0.987918	0.0284266	0.0912434	0.0719989	0.565193	0.00138167	-0.157784	0.997985	0.119935	Other upper respiratory disease	respiratory	Physical activity	Physical activity variability	Fraction of time	Physical activity
531	sleep_within_day_SD_L5	0.161109	0.0391302	-0.000469751	-0.00748638	653	0.00227604	0.0260136	0.0694192	0.0447267	0.565215	0.211864	0.099568	0.0530007	0.113092	Peptic ulcer (excl. esophageal)	digestive	Sleep	Sleep		Sleep
433	sleep_peak_time_mean_abs_dev	0.161167	0.341771	-0.00497621	-0.00808131	749	0.177985	0.789357	0.0820776	0.0398999	0.565337	0.11056	-0.0106592	0.547499	0.908191	Cerebrovascular disease	circulatory system	Diurnal rhythms	Phase	Hours	Diurnal rhythms
340	self_report_sleep_duration	0.161191	0.298375	-0.00570878	-0.0057068	1049	0.719109	0.0233919	0.0433825	0.0446403	0.565341	-0.0156027	-0.101205	0.915689	0.105075	Migraine	neurological	Sleep	Self-report	Hours	Sleep
850	inactivity_peak_time_mean	0.161254	0.641851	-0.00905644	-0.00930853	417	0.0612213	0.896773	0.0789262	0.0625888	0.565484	0.147748	0.0081203	0.339404	0.958867	Hemorrhage or hematoma complicating a procedure	injuries & poisonings	Diurnal rhythms	Phase	Hours past midnight	Diurnal rhythms
686	MET_overall_M10	0.161294	0.158377	-0.00266224	-0.00915507	327	0.57785	0.178469	0.0738653	0.0715093	0.565542	0.0411086	-0.0962174	0.855563	0.409913	Other local infections of skin and subcutaneous tissue	dermatologic	Physical activity	Physical activity	MET	Physical activity
706	acceleration_between_day_SD_M10	0.161404	-4.95364	0.0743195	0.00722823	608	0.154375	0.642381	0.0591402	0.0520922	0.565805	-0.0842329	0.0241905	0.516248	0.825784	Diseases of sebaceous glands	dermatologic	Physical activity	Physical activity variability	Fraction of time	Physical activity
350	sleep_hourly_SD_L5	0.161432	0.0830731	-0.00101447	-0.0109074	305	0.00744851	0.0358036	0.109583	0.0617689	0.565805	0.29328	0.129669	0.109977	0.142046	Abnormal movement	neurological	Sleep	Sleep	Fraction of time	Sleep
561	sedentary_within_day_SD	0.161437	0.0119089	-0.00018116	-0.00521046	1414	0.202401	0.523426	0.0438863	0.0348101	0.565805	0.0559452	-0.0222117	0.57445	0.749522	Symptoms involving digestive system	digestive	Physical activity	Physical activity variability	Fraction of time	Physical activity
604	self_report_sleep_duration_abs_dev	0.161507	0.500016	-0.00742822	-0.0114824	210	0.154582	0.720592	0.0993157	0.0862594	0.565969	0.141383	-0.0308525	0.516503	0.871486	Disorders of penis	genitourinary	Sleep	Self-report	Hours	Sleep
614	MVPA_hourly_SD	0.161557	-0.0302671	0.000430037	0.00822485	433	0.0232496	0.967287	0.0557485	0.0766993	0.566005	-0.126518	-0.0031456	0.208086	0.986921	Inflammatory diseases of female pelvic organs	genitourinary	Physical activity	Physical activity variability	Fraction of time	Physical activity
451	sedentary_IV	0.161571	0.243857	-0.00306865	-0.0108101	285	0.00623371	0.153735	0.09669	0.0717421	0.566005	0.264492	0.10234	0.0989625	0.373714	Phlebitis and thrombophlebitis	circulatory system	Diurnal rhythms	Variability		Diurnal rhythms
80	walking_hourly_SD_M10	0.161585	0.0264733	-0.000492869	-0.0100292	331	0.881235	0.0163595	0.08641	0.0680342	0.566005	-0.0129101	-0.163347	0.968438	0.0810782	Postoperative infection	infectious diseases	Physical activity	Physical activity variability	Fraction of time	Physical activity
475	acceleration_within_day_SD	0.161629	-6.23269	0.0983343	0.00924041	361	0.289095	0.363386	0.0730659	0.0672719	0.566031	-0.0774595	0.0611467	0.664575	0.618827	Chronic sinusitis	respiratory	Physical activity	Physical activity variability	Fraction of time	Physical activity
345	moderate_between_day_SD_M10	0.161638	0.0229171	-0.000393689	-0.00995385	316	0.70547	0.0979786	0.0845724	0.0709112	0.566031	0.0319643	-0.117344	0.909905	0.282576	Epilepsy, recurrent seizures, convulsions	neurological	Physical activity	Physical activity variability	Fraction of time	Physical activity
41	sleep_within_day_SD_L5	0.161676	-0.0142982	0.000389896	0.00621375	930	0.0391088	1.47556e-07	0.0552005	0.039393	0.566083	0.113887	0.207093	0.273113	5.01287e-06	Bacterial infection NOS	infectious diseases	Sleep	Sleep		Sleep
351	MET_hourly_SD_M10	0.161792	0.0808006	-0.000990345	-0.00645535	889	0.00134012	0.0889402	0.0535091	0.0439757	0.566095	0.171636	0.0748062	0.0381134	0.265874	Other peripheral nerve disorders	neurological	Physical activity	Physical activity variability		Physical activity
375	acceleration_between_day_SD	0.161824	-4.86029	0.0697202	0.0144042	241	0.130743	0.951793	0.140221	0.0687561	0.566095	-0.211906	0.00415668	0.482677	0.981135	Disorders of lacrimal system	sense organs	Physical activity	Physical activity variability	g	Physical activity
706	MET_within_day_SD	0.161845	-0.0713787	0.00105501	0.00718487	608	0.122283	0.745337	0.0588472	0.0518343	0.566095	-0.0909374	0.0168356	0.46781	0.884299	Diseases of sebaceous glands	dermatologic	Physical activity	Physical activity variability		Physical activity
350	phase	0.161866	0.784039	-0.0107473	-0.0110391	305	0.074272	0.602539	0.111022	0.0625798	0.566095	0.198175	0.032589	0.373317	0.800885	Abnormal movement	neurological	Diurnal rhythms	Phase	Hours past midnight	Diurnal rhythms
512	main_sleep_onset_mean	0.161871	0.604804	-0.00782627	-0.00697774	744	0.0139145	0.253571	0.0632024	0.0444836	0.566095	0.155455	0.050789	0.158907	0.505674	Other symptoms of respiratory system	respiratory	Diurnal rhythms	Phase	Hours past midnight	Diurnal rhythms
669	temp_L1_time_abs_dev	0.161894	-3.70994	0.0640229	0.0286867	219	0.468808	0.39712	0.1167	0.408318	0.566095	-0.0845411	0.34576	0.798264	0.651189	Complications of labor and delivery NEC	pregnancy complications	Diurnal rhythms	Phase	Hours	Diurnal rhythms
185	sedentary_hourly_SD_L5	0.1619	0.0603467	-0.000882057	-0.0103102	629	0.20329	0.694473	0.108719	0.0415802	0.566095	0.13832	-0.0163326	0.575699	0.856777	Cancer of prostate	neoplasms	Physical activity	Physical activity variability	Fraction of time	Physical activity
185	acceleration_peak_value_SD	0.161904	-17.5094	0.250655	0.0100631	629	0.158901	0.971249	0.106105	0.0406178	0.566095	-0.149483	0.00146397	0.523201	0.98867	Cancer of prostate	neoplasms	Physical activity	Physical activity variability	Fraction of time	Physical activity
416	acceleration_within_day_SD	0.161918	7.79385	-0.134611	-0.0126494	269	0.77548	0.0121823	0.128563	0.0610577	0.566095	0.0366684	-0.153072	0.933985	0.0654937	Cardiomegaly	circulatory system	Physical activity	Physical activity variability	Fraction of time	Physical activity
418	MET_peak_value_mean	0.161922	0.0758568	-0.00156555	-0.00407063	2150	0.4494	0.00138242	0.0352275	0.0274198	0.566095	-0.026647	-0.0877065	0.788316	0.0121346	Nonspecific chest pain	circulatory system	Physical activity	Physical activity	MET	Physical activity
735	acceleration_hourly_SD	0.161963	-6.80022	0.105976	0.0072528	715	0.295369	0.334838	0.0635388	0.0438627	0.566095	-0.0664893	0.0423026	0.670271	0.591495	Acquired foot deformities	musculoskeletal	Physical activity	Physical activity variability	Fraction of time	Physical activity
418	acceleration_peak_value_mean	0.161967	-10.5996	0.1151	0.00396261	2150	1.8357e-05	0.00103776	0.0343006	0.0266832	0.566095	-0.146973	-0.0875335	0.00184313	0.00964269	Nonspecific chest pain	circulatory system	Physical activity	Physical activity	g	Physical activity
415	num_wakings_mean	0.161976	-0.490211	0.00828878	0.00917714	390	0.644656	0.0941006	0.0824103	0.0595199	0.566095	-0.038008	0.0996492	0.886196	0.275182	Pulmonary heart disease	circulatory system	Sleep	Sleep		Sleep
318	sedentary_peak_time_mean	0.162063	0.715648	-0.0132087	-0.00566584	960	0.921411	0.0362053	0.0470909	0.04279	0.566264	-0.00464587	-0.0896335	0.9792	0.143181	Tobacco use disorder	mental disorders	Diurnal rhythms	Phase	Hours past midnight	Diurnal rhythms
415	MVPA_IV	0.162073	0.193969	-0.00259534	-0.00931552	390	0.0279975	0.465212	0.0836722	0.0604307	0.566264	0.183866	0.0441327	0.22999	0.706001	Pulmonary heart disease	circulatory system	Diurnal rhythms	Variability		Diurnal rhythms
562	acceleration_hourly_SD_M10	0.162093	-6.65498	0.0802206	0.003891	2694	0.00247508	0.0272451	0.0359423	0.0228344	0.566264	-0.108786	-0.0504211	0.0561593	0.116536	Diverticulosis and diverticulitis	digestive	Physical activity	Physical activity variability	Fraction of time	Physical activity
558	sedentary_peak_value_mean	0.162152	-0.0309008	0.00049629	0.00617505	908	0.397774	0.252669	0.0530414	0.0417626	0.56639	-0.0448527	0.047773	0.75442	0.504676	Noninfectious gastroenteritis	digestive	Physical activity	Physical activity	Hours	Physical activity
415	sedentary_peak_time_mean_abs_dev	0.162264	-0.974091	0.01283	0.00949971	390	0.0198999	0.361436	0.0853656	0.0616535	0.566703	-0.198764	-0.056268	0.193045	0.616607	Pulmonary heart disease	circulatory system	Diurnal rhythms	Phase	Hours	Diurnal rhythms
579	walking_within_day_SD	0.162359	0.0284754	-0.000492903	-0.0109878	297	0.749462	0.0606023	0.0953346	0.0716084	0.566843	0.0304454	-0.134371	0.925481	0.206205	Other symptoms involving abdomen and pelvis	digestive	Physical activity	Physical activity variability	Fraction of time	Physical activity
195	sedentary_peak_value_mean	0.162392	-0.0266629	0.00041143	0.00511918	1585	0.305156	0.359491	0.0489503	0.0290185	0.566843	-0.0501965	0.0265912	0.67864	0.614793	Cancer, suspected or other	neoplasms	Physical activity	Physical activity	Hours	Physical activity
979	self_report_sleep_duration_abs_dev	0.162401	0.483103	-0.00743604	-0.0114945	249	0.214661	0.489903	0.0923328	0.083773	0.566843	0.114574	-0.057843	0.588975	0.723491	Adverse drug events and drug allergies	injuries & poisonings	Sleep	Self-report	Hours	Sleep
519	moderate_hourly_SD_M10	0.162422	0.0199078	-0.000421434	-0.0070063	720	0.40771	0.000227083	0.0656821	0.0432493	0.566843	-0.0543812	-0.159476	0.760599	0.00278657	Other diseases of respiratory system, not elsewhere classified	respiratory	Physical activity	Physical activity variability	Fraction of time	Physical activity
38	sleep_peak_quality_SD	0.162439	0.0259126	-0.000390797	-0.0092374	445	0.220716	0.538402	0.0852884	0.0554446	0.566843	0.104449	-0.0341117	0.594262	0.760126	Septicemia	infectious diseases	Sleep	Sleep variability	Hours	Sleep
1002	self_report_snoring	0.162466	0.234721	-0.00405052	-0.00844914	467	0.751577	0.0602029	0.0786894	0.0541806	0.566843	0.0249103	-0.101827	0.926173	0.205174	Symptoms concerning nutrition, metabolism, and development		Sleep	Self-report		Sleep
722	self_report_sleep_duration_abs_dev	0.162474	-0.140621	0.00341114	0.00527288	1229	0.0923223	6.65697e-05	0.0431517	0.0380385	0.566843	0.072639	0.151732	0.413732	0.0010116	Intervertebral disc disorders	musculoskeletal	Sleep	Self-report	Hours	Sleep
296	sedentary_hourly_SD	0.162496	0.011974	-0.000169069	-0.00530616	1214	0.0295744	0.919909	0.0385875	0.0434514	0.566843	0.0839614	0.00436899	0.237207	0.968613	Mood disorders	mental disorders	Physical activity	Physical activity variability	Fraction of time	Physical activity
599	total_sleep_mean	0.162516	0.384647	-0.00590304	-0.00470352	1817	0.272505	0.427469	0.043552	0.0286834	0.566843	0.0477912	-0.0227615	0.64798	0.677193	Other symptoms/disorders or the urinary system	genitourinary	Sleep	Sleep	Hours	Sleep
508	moderate_within_day_SD	0.162533	0.0374105	-0.000607632	-0.013292	212	0.498686	0.133034	0.129031	0.0746073	0.566843	0.0872984	-0.112082	0.816489	0.341465	Pulmonary collapse; interstitial and compensatory emphysema	respiratory	Physical activity	Physical activity variability	Fraction of time	Physical activity
689	MVPA_within_day_SD_M10	0.162594	-0.0268254	0.000359773	0.00763109	590	0.0264974	0.488006	0.067274	0.0501993	0.566937	-0.149279	-0.034813	0.224001	0.722195	Disorder of skin and subcutaneous tissue NOS	dermatologic	Physical activity	Physical activity variability	Fraction of time	Physical activity
939	total_sleep_mean_abs_dev	0.162606	0.337953	-0.00498733	-0.00614143	893	0.104363	0.766613	0.048259	0.0463025	0.566937	0.0783784	-0.0137431	0.437567	0.896496	Atopic/contact dermatitis due to other or unspecified	dermatologic	Sleep	Sleep	Hours	Sleep
386	MET_within_day_SD	0.162656	0.0519607	-0.000985195	-0.0067094	815	0.79765	0.00577097	0.059101	0.0419428	0.566997	-0.015153	-0.115794	0.941642	0.0369819	Vertiginous syndromes and other disorders of vestibular system	sense organs	Physical activity	Physical activity variability		Physical activity
835	MET_peak_value_mean	0.162669	-0.213074	0.00388487	0.0101012	296	0.984539	0.0461226	0.0796729	0.0767468	0.566997	0.00154394	0.153062	0.996758	0.169609	Internal derangement of knee	injuries & poisonings	Physical activity	Physical activity	MET	Physical activity
721	acceleration_hourly_SD	0.162697	10.6416	-0.163559	-0.0111936	303	0.295461	0.364275	0.107661	0.0609145	0.567015	0.112639	-0.0552657	0.670301	0.619528	Spondylosis and allied disorders	musculoskeletal	Physical activity	Physical activity variability	Fraction of time	Physical activity
960	MET_within_day_SD	0.162727	0.0274069	-0.000630838	-0.00429615	1720	0.16853	0.000253143	0.0360507	0.0311739	0.567039	-0.0496413	-0.114084	0.536613	0.00304853	Poisoning by antibiotics	injuries & poisonings	Physical activity	Physical activity variability		Physical activity
789	walking_hourly_SD	0.162757	0.0115762	-0.000284056	-0.00614492	877	0.0982641	2.53504e-05	0.0529483	0.0426635	0.567066	-0.0875442	-0.179718	0.425594	0.000448424	Nausea and vomiting	symptoms	Physical activity	Physical activity variability	Fraction of time	Physical activity
716	self_report_IPAQ_activity_group	0.162794	0.24373	-0.00271756	-0.00587336	2478	0.000198863	0.000957774	0.0547427	0.0350026	0.567116	0.20373	0.115629	0.0103809	0.00905558	Other arthropathies	musculoskeletal	Physical activity	Self-report physical activity		Physical activity
365	tasks_light_peak_value_mean	0.162826	0.0657018	-0.00095663	-0.00866761	661	0.177751	0.784971	0.0879818	0.0419154	0.567148	0.118577	-0.0114366	0.54747	0.906264	Glaucoma	sense organs	Physical activity	Physical activity	Fraction of time	Physical activity
858	inactivity_peak_value_mean	0.162935	-0.994194	0.0173556	0.0121529	283	0.811412	0.0194582	0.116316	0.0661331	0.567186	-0.0277538	0.154539	0.946877	0.0920978	Complication of internal orthopedic device	injuries & poisonings	Sleep	Sleep		Sleep
289	self_report_snoring	0.162944	0.280568	-0.00494258	-0.0103099	339	0.842172	0.0370328	0.0914159	0.0654254	0.567186	0.0182026	-0.136446	0.957175	0.145621	Other diseases of blood and blood-forming organs	hematopoietic	Sleep	Self-report		Sleep
574	acceleration_within_day_SD_L5	0.162948	-0.446002	0.00698446	0.00538719	1300	0.30348	0.357544	0.0463654	0.0359721	0.567186	-0.047711	0.0330969	0.677375	0.61281	Cholelithiasis and cholecystitis	digestive	Physical activity	Physical activity variability	Fraction of time	Physical activity
415	acceleration_peak_value_SD	0.16295	16.0837	-0.225323	-0.00904611	390	0.068993	0.831855	0.0814849	0.058835	0.567186	0.148184	0.0124922	0.359913	0.929698	Pulmonary heart disease	circulatory system	Physical activity	Physical activity variability	Fraction of time	Physical activity
788	total_sleep_mean_abs_dev	0.162952	0.466177	-0.00611705	-0.00753259	688	0.0220463	0.298387	0.0697734	0.044977	0.567186	0.159761	0.0467724	0.203128	0.554714	Syncope and collapse	symptoms	Sleep	Sleep	Hours	Sleep
508	walking_within_day_SD	0.163104	0.0330109	-0.000608304	-0.0135603	212	0.939896	0.00512728	0.131814	0.0762163	0.567638	-0.00993889	-0.213343	0.984101	0.0337823	Pulmonary collapse; interstitial and compensatory emphysema	respiratory	Physical activity	Physical activity variability	Fraction of time	Physical activity
443	temp_within_day_SD	0.163234	0.481585	-0.00677035	-0.0108245	328	0.0824168	0.844836	0.100533	0.062579	0.568011	0.174616	0.0122475	0.38989	0.935579	Peripheral vascular disease	circulatory system	Diurnal rhythms	Variability	Celsius	Diurnal rhythms
172	acceleration_between_day_SD_M10	0.163311	3.90051	-0.0561499	-0.00546107	1341	0.139136	0.923161	0.0534127	0.0302262	0.568196	0.0790007	-0.00291542	0.494086	0.969633	Skin cancer	neoplasms	Physical activity	Physical activity variability	Fraction of time	Physical activity
198	self_report_daytime_dozing	0.163362	0.0938197	-0.00144786	-0.00874633	670	0.293569	0.377674	0.0815938	0.0515669	0.568278	0.0857021	-0.0454929	0.668752	0.632828	Secondary malignant neoplasm	neoplasms	Sleep	Self-report		Sleep
290	sedentary_peak_time_mean_abs_dev	0.16338	-1.39396	0.0197751	0.0146421	230	0.16751	0.91573	0.164323	0.067871	0.568278	-0.226813	-0.00718174	0.535228	0.966949	Delirium dementia and amnestic and other cognitive disorders	mental disorders	Diurnal rhythms	Phase	Hours	Diurnal rhythms
443	inactivity_peak_time_mean	0.163466	0.639912	-0.0108751	-0.0111778	328	0.679301	0.0537398	0.103871	0.0646571	0.568498	0.0429427	-0.124725	0.900915	0.189284	Peripheral vascular disease	circulatory system	Diurnal rhythms	Phase	Hours past midnight	Diurnal rhythms
627	sleep_overall_L5	0.163563	0.0310361	-0.000469716	-0.00765558	773	0.203234	0.504832	0.0666279	0.0450651	0.568623	0.084779	-0.0300547	0.57568	0.73512	Menopausal and postmenopausal disorders	genitourinary	Sleep	Sleep	Fraction of time	Sleep
290	acceleration_within_day_SD	0.163578	6.73747	-0.145453	-0.0136682	230	0.43951	3.3141e-07	0.153465	0.0633867	0.568623	-0.118633	-0.323656	0.782689	1.04038e-05	Delirium dementia and amnestic and other cognitive disorders	mental disorders	Physical activity	Physical activity variability	Fraction of time	Physical activity
528	MET_overall_M10	0.163587	0.203161	-0.00307472	-0.0105735	277	0.181544	0.588653	0.0876454	0.0767462	0.568623	0.117099	-0.041504	0.551978	0.79224	Diseases of the oral soft tissues, excluding lesions specific for gingiva and tongue	digestive	Physical activity	Physical activity	MET	Physical activity
415	walking_within_day_SD_M10	0.163655	0.0215094	-0.000440319	-0.00936609	390	0.495132	0.00116313	0.0844433	0.0609876	0.568623	-0.0576055	-0.198097	0.813958	0.010536	Pulmonary heart disease	circulatory system	Physical activity	Physical activity variability	Fraction of time	Physical activity
850	acceleration_peak_time_mean	0.16367	1.01917	-0.0173211	-0.0091348	417	0.652549	0.0988872	0.0778998	0.0617749	0.568623	0.0350728	-0.101949	0.890031	0.284007	Hemorrhage or hematoma complicating a procedure	injuries & poisonings	Diurnal rhythms	Phase	Hours past midnight	Diurnal rhythms
614	total_sleep_mean	0.163676	0.657128	-0.0104701	-0.00834253	433	0.254531	0.439984	0.0568324	0.0781901	0.568623	0.064757	-0.060381	0.630291	0.686607	Inflammatory diseases of female pelvic organs	genitourinary	Sleep	Sleep	Hours	Sleep
414	acceleration_hourly_SD	0.163708	10.8488	-0.199686	-0.0136661	221	0.945389	0.00243112	0.133795	0.0706297	0.568623	-0.00916482	-0.214156	0.985567	0.0190075	Other forms of chronic heart disease	circulatory system	Physical activity	Physical activity variability	Fraction of time	Physical activity
575	total_sleep_mean_abs_dev	0.163713	-0.492872	0.0080234	0.00988007	337	0.480067	0.192533	0.0899486	0.0649798	0.568623	-0.0635222	0.0846789	0.805361	0.4297	Other biliary tract disease	digestive	Sleep	Sleep	Hours	Sleep
471	acceleration_overall_M10	0.163752	9.0979	-0.160529	-0.010646	298	0.848021	0.0372438	0.0930213	0.0680984	0.568623	0.0178272	-0.141862	0.959309	0.146239	Nasal polyps	respiratory	Physical activity	Physical activity	g	Physical activity
451	walking_within_day_SD	0.163765	-0.0338016	0.000478412	0.0106647	285	0.0816965	0.921947	0.0958888	0.0711476	0.568623	-0.166942	-0.00697122	0.389062	0.969129	Phlebitis and thrombophlebitis	circulatory system	Physical activity	Physical activity variability	Fraction of time	Physical activity
592	sleep_peak_quality_mean	0.163776	0.051854	-0.000802003	-0.0125383	232	0.267345	0.401178	0.109145	0.0798169	0.568623	0.121066	-0.0670089	0.642264	0.655157	Cystitis and urethritis	genitourinary	Sleep	Sleep	Hours	Sleep
175	main_sleep_onset_mean	0.163777	0.786041	-0.0139588	-0.0124454	221	0.873415	0.0553647	0.10244	0.0889098	0.568623	0.0163212	-0.17036	0.966039	0.19355	Acquired absence of breast	neoplasms	Diurnal rhythms	Phase	Hours past midnight	Diurnal rhythms
696	self_report_getting_up_in_morning	0.163846	0.337911	-0.00444892	-0.0149059	377	0.0255407	0.357097	0.139839	0.0963584	0.568655	0.312331	0.0887421	0.218973	0.61245	Psoriasis and related disorders	dermatologic	Sleep	Self-report		Sleep
850	MVPA_overall	0.16386	0.0302022	-0.000527459	-0.00911569	417	0.791111	0.0597023	0.077772	0.0616736	0.568655	0.0205995	-0.116136	0.939379	0.203892	Hemorrhage or hematoma complicating a procedure	injuries & poisonings	Physical activity	Physical activity	Fraction of time	Physical activity
735	phase_abs_dev	0.163885	-0.290437	0.00485104	0.00763569	715	0.580082	0.0955575	0.0672262	0.0463995	0.568655	-0.0371944	0.0773409	0.856812	0.278279	Acquired foot deformities	musculoskeletal	Diurnal rhythms	Phase	Hours	Diurnal rhythms
455	self_report_sleeplessness	0.163886	0.222355	-0.0032689	-0.00653944	1475	0.133049	0.765876	0.0566822	0.0434514	0.568655	0.0851526	-0.012939	0.485587	0.896395	Hemorrhoids	circulatory system	Sleep	Self-report		Sleep
172	MVPA_between_day_SD	0.163901	0.010638	-0.000152657	-0.00557521	1341	0.133778	0.954793	0.0546054	0.0309013	0.568655	0.0818764	-0.00175179	0.485965	0.981808	Skin cancer	neoplasms	Physical activity	Physical activity variability	Fraction of time	Physical activity
345	sedentary_hourly_SD	0.163976	0.0205019	-0.000314772	-0.00987901	316	0.235659	0.496844	0.0844045	0.0707706	0.568831	0.100098	-0.0480867	0.611555	0.728881	Epilepsy, recurrent seizures, convulsions	neurological	Physical activity	Physical activity variability	Fraction of time	Physical activity
1011	temp_RA	0.164004	-0.0161279	0.000313215	0.00956325	295	0.689723	0.0116581	0.084046	0.0701692	0.568831	0.0335542	0.177003	0.903981	0.0632925	Complications of surgical and medical procedures		Diurnal rhythms	Amplitude		Diurnal rhythms
389	cosinor_rsquared	0.164021	0.0452662	-0.000767874	-0.00858525	582	0.693046	0.0320995	0.0859122	0.0442621	0.568831	0.0339121	-0.0948666	0.905301	0.131169	Hearing loss	sense organs	Diurnal rhythms	Amplitude		Diurnal rhythms
531	sedentary_within_day_SD_L5	0.16407	0.0370097	-0.000437821	-0.00741476	653	0.00156663	0.0157337	0.0692413	0.0446121	0.568924	0.218969	0.107747	0.0416873	0.0788912	Peptic ulcer (excl. esophageal)	digestive	Physical activity	Physical activity variability	Fraction of time	Physical activity
366	walking_hourly_SD	0.164134	0.0113655	-0.000237388	-0.00513538	2301	0.501241	9.63402e-07	0.0543863	0.0231843	0.569054	-0.0365774	-0.113608	0.817621	2.64004e-05	Cataract	sense organs	Physical activity	Physical activity variability	Fraction of time	Physical activity
960	walking_peak_value_mean	0.164154	0.0199362	-0.000521133	-0.00440588	1720	0.046747	1.30587e-05	0.0370971	0.0320786	0.569054	-0.0737744	-0.139863	0.296958	0.000253386	Poisoning by antibiotics	injuries & poisonings	Physical activity	Physical activity	Hours	Physical activity
418	tasks_light_peak_value_mean	0.164178	0.0252053	-0.00045591	-0.0041308	2150	0.973828	0.0297816	0.0359536	0.0279703	0.569058	0.00117958	-0.0607825	0.994029	0.124195	Nonspecific chest pain	circulatory system	Physical activity	Physical activity	Fraction of time	Physical activity
41	self_report_sleep_duration_abs_dev	0.164202	0.33515	-0.00405878	-0.00627398	930	0.00204298	0.0488744	0.0560914	0.0400499	0.569063	0.172999	0.0788897	0.0490474	0.176689	Bacterial infection NOS	infectious diseases	Sleep	Self-report	Hours	Sleep
345	MVPA_IV	0.164234	-0.160248	0.00274045	0.00983638	316	0.684398	0.107886	0.0840915	0.0705081	0.569092	-0.034181	0.113365	0.902163	0.300088	Epilepsy, recurrent seizures, convulsions	neurological	Diurnal rhythms	Variability		Diurnal rhythms
427	acceleration_hourly_SD	0.164553	3.13136	-0.0635326	-0.00434804	1891	0.553068	0.000490957	0.0418738	0.0258338	0.57012	-0.0248386	-0.0900593	0.843236	0.00522141	Cardiac dysrhythmias	circulatory system	Physical activity	Physical activity variability	Fraction of time	Physical activity
624	walking_within_day_SD_M10	0.164635	0.0236661	-0.000421437	-0.00896444	435	0.88988	0.0479768	0.0748285	0.0627536	0.570213	0.0103605	-0.124106	0.970409	0.174359	Symptoms involving female genital tract	genitourinary	Physical activity	Physical activity variability	Fraction of time	Physical activity
562	MVPA_within_day_SD_M10	0.164649	0.0100804	-0.000190017	-0.00403041	2694	0.833758	0.00414335	0.0374473	0.0238258	0.570213	-0.00785967	-0.0683159	0.9554	0.0287026	Diverticulosis and diverticulitis	digestive	Physical activity	Physical activity variability	Fraction of time	Physical activity
216	sedentary_peak_time_mean_abs_dev	0.164659	-0.543872	0.00936526	0.00693433	661	0.703858	0.11813	0.0560647	0.0529226	0.570213	-0.0213114	0.0827035	0.909386	0.317968	Benign neoplasm of skin	neoplasms	Diurnal rhythms	Phase	Hours	Diurnal rhythms
687	main_sleep_duration_mean_abs_dev	0.164672	0.491597	-0.00643047	-0.00923617	409	0.0108768	0.351843	0.0777821	0.0639662	0.570213	0.198097	0.0595549	0.137097	0.607894	Symptoms affecting skin	dermatologic	Sleep	Sleep	Hours	Sleep
850	self_report_sleep_duration_abs_dev	0.164719	0.438322	-0.00591638	-0.00914541	417	0.0254572	0.547175	0.0781156	0.0620763	0.570295	0.174552	0.0373704	0.218759	0.765659	Hemorrhage or hematoma complicating a procedure	injuries & poisonings	Sleep	Self-report	Hours	Sleep
427	self_report_sleep_duration_abs_dev	0.164776	0.201669	-0.00294493	-0.00455222	1891	0.161868	0.798687	0.0438674	0.0271279	0.570414	0.0613643	-0.00691897	0.526757	0.912455	Cardiac dysrhythmias	circulatory system	Sleep	Self-report	Hours	Sleep
835	MET_hourly_SD_M10	0.164832	-0.0897955	0.00157551	0.0102696	296	0.801377	0.0885833	0.0814185	0.0784283	0.570526	-0.0204823	0.133562	0.943034	0.265322	Internal derangement of knee	injuries & poisonings	Physical activity	Physical activity variability		Physical activity
394	sleep_peak_time_mean	0.164865	0.596959	-0.00858603	-0.00923674	566	0.159891	0.92258	0.0954693	0.0449749	0.570562	0.13418	-0.00437087	0.524696	0.969466	Rheumatic disease of the heart valves	circulatory system	Diurnal rhythms	Phase	Hours past midnight	Diurnal rhythms
965	acceleration_overall_M10	0.164958	5.18958	-0.102925	-0.00682579	654	0.601151	0.00454054	0.0597903	0.047087	0.570806	-0.0312555	-0.133642	0.865518	0.0306326	Poisoning by analgesics, antipyretics, and antirheumatics	injuries & poisonings	Physical activity	Physical activity	g	Physical activity
686	phase	0.164996	0.713649	-0.00908507	-0.00933172	327	0.00385468	0.277961	0.0760459	0.0735561	0.570856	0.219779	0.0798035	0.0746845	0.533972	Other local infections of skin and subcutaneous tissue	dermatologic	Diurnal rhythms	Phase	Hours past midnight	Diurnal rhythms
532	self_report_daytime_dozing	0.165113	-0.0807679	0.00155327	0.0093831	509	0.7326	0.00683864	0.0824291	0.0624464	0.571087	0.0281639	0.16891	0.920712	0.0422517	Dysphagia	digestive	Sleep	Self-report		Sleep
474	acceleration_during_main_sleep_mean	0.165119	-0.274954	0.00402454	0.00920136	365	0.0702562	0.84105	0.0676986	0.0771038	0.571087	-0.122557	0.0154634	0.362924	0.933705	Acute and chronic tonsillitis	respiratory	Sleep	Sleep	g	Sleep
366	total_sleep_mean_abs_dev	0.165132	-0.261255	0.00418302	0.005151	2301	0.482507	0.0954015	0.0546876	0.0233017	0.571087	-0.0384064	0.0388586	0.807163	0.27789	Cataract	sense organs	Sleep	Sleep	Hours	Sleep
172	temp_cosinor_rsquared	0.165237	0.0581728	-0.000804174	-0.00542215	1341	0.0776301	0.674045	0.0532748	0.0301481	0.571251	0.0940129	0.0126805	0.380931	0.845368	Skin cancer	neoplasms	Diurnal rhythms	Amplitude		Diurnal rhythms
38	total_sleep_mean_abs_dev	0.165241	0.619035	-0.00747101	-0.00919986	445	0.00271862	0.0343173	0.0854824	0.0558931	0.571251	0.256292	0.118294	0.0594878	0.137803	Septicemia	infectious diseases	Sleep	Sleep	Hours	Sleep
743	MET_hourly_SD_M10	0.165253	0.0863575	-0.00135726	-0.008847	767	0.377551	0.16647	0.0864852	0.0407519	0.571251	0.0763175	-0.0563874	0.739418	0.392589	Osteoporosis, osteopenia and pathological fracture	musculoskeletal	Physical activity	Physical activity variability		Physical activity
726	acceleration_M10_time	0.165286	-0.568448	0.00876472	0.0060983	885	0.237119	0.48099	0.0508412	0.0445105	0.571251	-0.0601069	0.0313676	0.613839	0.716579	Peripheral enthesopathies and allied syndromes	musculoskeletal	Diurnal rhythms	Phase	Hours past midnight	Diurnal rhythms
949	main_sleep_ratio_mean	0.165312	0.0136902	-0.000265052	-0.0117153	228	0.683599	0.0101008	0.0962704	0.0835613	0.571251	-0.0392362	-0.214966	0.902126	0.056687	Allergies, other	injuries & poisonings	Sleep	Sleep		Sleep
1019	sedentary_within_day_SD_L5	0.165317	-0.0189072	0.000322571	0.00546293	999	0.670802	0.11996	0.0464488	0.0400006	0.571251	-0.0197432	0.0622007	0.897878	0.320929	Other ill-defined and unknown causes of morbidity and mortality		Physical activity	Physical activity variability	Fraction of time	Physical activity
598	total_sleep_mean	0.165567	0.931208	-0.0143372	-0.0114238	273	0.288828	0.413849	0.107164	0.0705945	0.572034	0.113671	-0.0576865	0.664342	0.666501	Abnormal findings on examination of urine	genitourinary	Sleep	Sleep	Hours	Sleep
153	MET_hourly_SD	0.165593	0.106212	-0.00174021	-0.0112206	356	0.550741	0.0682777	0.113468	0.0551801	0.572044	0.0677017	-0.100607	0.841981	0.223574	Colorectal cancer	neoplasms	Physical activity	Physical activity variability		Physical activity
563	MET_RA	0.165642	0.0155368	-0.000371868	-0.00581866	981	0.149286	1.00237e-05	0.0533389	0.0371697	0.572122	-0.0769202	-0.1642	0.509818	0.000202268	Constipation	digestive	Diurnal rhythms	Amplitude	MET	Diurnal rhythms
619	sleep_within_day_SD_M10	0.165662	0.0289867	-0.000452939	-0.00672074	670	0.221949	0.478066	0.0495059	0.0568697	0.572122	0.0604661	-0.040345	0.596152	0.714563	Noninflammatory female genital disorders	genitourinary	Sleep	Sleep variability		Sleep
851	MET_overall_M10	0.16571	0.160595	-0.0025959	-0.00892694	469	0.480895	0.15001	0.0869383	0.0504491	0.57221	0.0612806	-0.0726235	0.806261	0.368381	Complications of transplants and reattached limbs	injuries & poisonings	Physical activity	Physical activity	MET	Physical activity
350	temp_IV	0.165741	0.266331	-0.00398886	-0.0106466	305	0.246277	0.572213	0.108063	0.0609117	0.572235	0.125295	-0.0344031	0.620824	0.782557	Abnormal movement	neurological	Diurnal rhythms	Variability		Diurnal rhythms
573	WASO_mean	0.16587	0.121538	-0.00154651	-0.00816279	554	0.00851314	0.165318	0.0731784	0.0505292	0.572602	0.192548	0.0701066	0.118554	0.390801	Other disorders of liver	digestive	Sleep	Sleep	Hours	Sleep
965	temp_phase	0.165915	-2.63277	0.0367797	0.00714231	654	0.058932	0.81899	0.0627045	0.0493821	0.57266	-0.118436	-0.0113009	0.332482	0.923603	Poisoning by analgesics, antipyretics, and antirheumatics	injuries & poisonings	Diurnal rhythms	Phase	Hours past midnight	Diurnal rhythms
1100	acceleration_M10_time_abs_dev	0.165945	-0.607392	0.00943607	0.0101431	293	0.308836	0.401685	0.0933801	0.068104	0.57266	-0.0950319	0.0571141	0.682631	0.655812	Family history		Diurnal rhythms	Phase	Hours	Diurnal rhythms
715	MVPA_overall	0.165979	-0.0560047	0.000743252	0.0128451	254	0.0285805	0.345514	0.1194	0.0728601	0.57266	-0.261408	-0.0687322	0.233012	0.601991	Other inflammatory spondylopathies	musculoskeletal	Physical activity	Physical activity	Fraction of time	Physical activity
594	temp_L1_time_abs_dev	0.165989	-1.19002	0.0173745	0.00778498	554	0.11761	0.826249	0.067121	0.0534555	0.57266	-0.10504	0.0117344	0.460633	0.926858	Urinary calculus	genitourinary	Diurnal rhythms	Phase	Hours	Diurnal rhythms
531	self_report_sleep_duration	0.166024	-0.417269	0.00762751	0.00762487	653	0.974959	0.011581	0.0714727	0.0461875	0.57266	0.00224348	0.116617	0.994348	0.0630158	Peptic ulcer (excl. esophageal)	digestive	Sleep	Self-report	Hours	Sleep
669	tasks_light_peak_value_mean	0.166025	0.162784	-0.0031402	-0.028452	219	0.441598	0.206425	0.116885	0.408966	0.57266	-0.0899443	-0.516724	0.783934	0.447925	Complications of labor and delivery NEC	pregnancy complications	Physical activity	Physical activity	Fraction of time	Physical activity
471	main_sleep_duration_mean_abs_dev	0.166068	-0.49277	0.00779294	0.0111931	298	0.349221	0.288328	0.0984408	0.0713344	0.572661	-0.0921523	0.0757442	0.718073	0.543685	Nasal polyps	respiratory	Sleep	Sleep	Hours	Sleep
292	walking_overall_M10	0.166072	0.0364183	-0.000835858	-0.0102257	398	0.269713	5.18344e-07	0.105893	0.0538298	0.572661	-0.11688	-0.270265	0.644775	1.52671e-05	Neurological disorders	mental disorders	Physical activity	Physical activity	Fraction of time	Physical activity
458	MET_peak_time_mean	0.166103	-1.01426	0.0156524	0.00812171	580	0.303331	0.37404	0.0773171	0.0475171	0.572675	-0.0795854	0.0422402	0.677286	0.62937	Hypotension	circulatory system	Diurnal rhythms	Phase	Hours past midnight	Diurnal rhythms
452	walking_within_day_SD	0.166138	0.0247143	-0.00039548	-0.00881602	428	0.411739	0.253449	0.0804621	0.0579602	0.572675	0.0660474	-0.0661928	0.763448	0.50551	Other venous embolism and thrombosis	circulatory system	Physical activity	Physical activity variability	Fraction of time	Physical activity
80	sleep_within_day_SD_M10	0.16615	0.0472345	-0.000659444	-0.00978486	331	0.0562596	0.812371	0.0852233	0.0670998	0.572675	0.1627	0.0159275	0.324625	0.920071	Postoperative infection	infectious diseases	Sleep	Sleep variability		Sleep
427	total_sleep_mean_abs_dev	0.166168	-0.188835	0.0037138	0.0045732	1891	0.667317	0.00135386	0.0441863	0.0273322	0.572675	0.0189929	0.0875909	0.895922	0.0119402	Cardiac dysrhythmias	circulatory system	Sleep	Sleep	Hours	Sleep
593	MET_overall_M10	0.166197	0.0935107	-0.00170449	-0.00586152	1019	0.987965	0.0156113	0.0539112	0.0366974	0.572694	-0.000813214	-0.088736	0.997985	0.0783725	Hematuria	genitourinary	Physical activity	Physical activity	MET	Physical activity
293	tasks_light_peak_value_mean	0.16622	0.078009	-0.00136007	-0.012323	217	0.771047	0.0847823	0.0997946	0.0903914	0.572694	0.0290412	-0.155804	0.932404	0.258115	Symptoms involving head and neck	mental disorders	Physical activity	Physical activity	Fraction of time	Physical activity
275	acceleration_M10_time_abs_dev	0.166252	-0.676488	0.0111163	0.0119491	258	0.540737	0.115556	0.114387	0.0694296	0.572717	-0.0699715	0.109266	0.836635	0.313371	Disorders of mineral metabolism	endocrine/metabolic	Diurnal rhythms	Phase	Hours	Diurnal rhythms
475	self_report_chronotype	0.166277	0.404786	-0.00670996	-0.0152914	361	0.532727	0.192426	0.130547	0.113479	0.572717	0.0814453	-0.147925	0.832753	0.429577	Chronic sinusitis	respiratory	Diurnal rhythms	Self-report		Diurnal rhythms
665	sedentary_within_day_SD_L5	0.166299	-0.0601294	0.00115434	0.0195494	404	0.486729	0.213057	0.0817929	0.281176	0.572717	0.0568895	0.35013	0.809388	0.455777	Obstetrical/birth trauma	pregnancy complications	Physical activity	Physical activity variability	Fraction of time	Physical activity
1009	acceleration_between_day_SD	0.166334	2.34752	-0.0352156	-0.00727554	503	0.158348	0.671736	0.0601434	0.0573168	0.572717	0.0848439	-0.0242892	0.522627	0.84374	Injury, NOS		Physical activity	Physical activity variability	g	Physical activity
960	temp_IV	0.166363	-0.0823577	0.00160341	0.00427961	1720	0.667513	0.0108954	0.0362228	0.0313225	0.572717	0.0155602	0.0797544	0.89597	0.0601926	Poisoning by antibiotics	injuries & poisonings	Diurnal rhythms	Variability		Diurnal rhythms
568	acceleration_overall_L5	0.166366	-1.10757	0.0177683	0.00972903	359	0.400533	0.258858	0.0848744	0.066054	0.572717	-0.0713526	0.0745829	0.756117	0.511857	Other disorders of peritoneum	digestive	Physical activity	Physical activity	g	Physical activity
401	sedentary_hourly_SD_L5	0.166388	-0.00752067	0.000222917	0.00260563	7697	0.019666	6.90225e-08	0.023749	0.0175126	0.572717	0.055402	0.0944865	0.191863	2.58965e-06	Hypertension	circulatory system	Physical activity	Physical activity variability	Fraction of time	Physical activity
994	other_sleep_mean	0.166427	0.69125	-0.00758398	-0.0103524	347	0.000161599	0.000228415	0.0991748	0.0593924	0.572771	0.374198	0.218912	0.00890592	0.00280014	Sepsis and SIRS	injuries & poisonings	Sleep	Sleep	Hours	Sleep
740	tasks_light_within_day_SD	0.166451	0.0138659	-0.000173269	-0.00391395	3279	0.00878145	0.0711499	0.0373756	0.021744	0.572773	0.0979485	0.0392392	0.120855	0.229516	Osteoarthrosis	musculoskeletal	Physical activity	Physical activity variability	Fraction of time	Physical activity
1019	sleep_peak_time_mean_abs_dev	0.166482	-0.213863	0.00343828	0.00558373	999	0.39853	0.288201	0.0476222	0.0410038	0.572801	-0.0402058	0.0435502	0.755	0.54361	Other ill-defined and unknown causes of morbidity and mortality		Diurnal rhythms	Phase	Hours	Diurnal rhythms
706	tasks_light_overall_M10	0.166564	0.029906	-0.000479536	-0.0072755	608	0.373933	0.295293	0.0602601	0.0530787	0.572925	0.0535801	-0.0555524	0.73658	0.551445	Diseases of sebaceous glands	dermatologic	Physical activity	Physical activity	Fraction of time	Physical activity
386	sleep_hourly_SD	0.166575	0.00653831	-0.000122842	-0.00656884	815	0.841643	0.0078736	0.0583438	0.0414611	0.572925	-0.0116568	-0.110189	0.957175	0.0468753	Vertiginous syndromes and other disorders of vestibular system	sense organs	Sleep	Sleep variability	Fraction of time	Sleep
939	acceleration_M10_time	0.166599	-0.611515	0.00877494	0.00610541	893	0.064136	0.967352	0.0484418	0.0464217	0.572925	-0.089681	0.00190004	0.346304	0.986931	Atopic/contact dermatitis due to other or unspecified	dermatologic	Diurnal rhythms	Phase	Hours past midnight	Diurnal rhythms
783	sedentary_peak_value_mean	0.166631	0.054661	-0.00081359	-0.010123	317	0.145735	0.692538	0.0847869	0.0720677	0.572925	0.123349	-0.0284968	0.504628	0.855816	Fever of unknown origin	symptoms	Physical activity	Physical activity	Hours	Physical activity
198	self_report_IPAQ_activity_group	0.166633	-0.337283	0.00524438	0.0113345	670	0.313816	0.331102	0.104797	0.0663172	0.572925	-0.105561	0.064456	0.687001	0.588204	Secondary malignant neoplasm	neoplasms	Physical activity	Self-report physical activity		Physical activity
250	MET_within_day_SD_M10	0.166659	0.0252937	-0.000678717	-0.00503475	1538	0.0619337	1.37561e-07	0.0478244	0.0312718	0.572933	-0.0892813	-0.164803	0.34054	4.71204e-06	Diabetes mellitus	endocrine/metabolic	Physical activity	Physical activity variability		Physical activity
476	inactivity_peak_time_mean	0.1667	-0.22259	0.00418637	0.0043029	1804	0.80611	0.0407916	0.0320775	0.0353987	0.572995	0.00787341	0.0724169	0.944771	0.156035	Allergic rhinitis	respiratory	Diurnal rhythms	Phase	Hours past midnight	Diurnal rhythms
628	WASO_mean	0.16685	0.0873885	-0.00138862	-0.00732946	557	0.279251	0.403389	0.0537281	0.0619995	0.573394	0.0581352	-0.0518067	0.654924	0.657079	Ovarian cyst	genitourinary	Sleep	Sleep	Hours	Sleep
574	walking_hourly_SD	0.166967	0.00952706	-0.000245615	-0.00531334	1300	0.0619563	3.71036e-06	0.046144	0.0358331	0.573394	-0.0861366	-0.165837	0.34054	8.68905e-05	Cholelithiasis and cholecystitis	digestive	Physical activity	Physical activity variability	Fraction of time	Physical activity
276	sedentary_IV	0.166978	0.118128	-0.00204633	-0.00720872	759	0.786253	0.0304413	0.0724829	0.0408768	0.573394	0.0196561	-0.0884747	0.937952	0.126118	Disorders of fluid, electrolyte, and acid-base balance	endocrine/metabolic	Diurnal rhythms	Variability		Diurnal rhythms
375	sedentary_RA	0.166995	-0.16048	0.00236108	0.0145379	241	0.188181	0.674269	0.143268	0.0702499	0.573394	-0.188543	0.0295261	0.55895	0.845479	Disorders of lacrimal system	sense organs	Diurnal rhythms	Amplitude		Diurnal rhythms
578	acceleration_peak_time_mean	0.167006	0.593299	-0.00887795	-0.00468204	1487	0.168789	0.65577	0.0402434	0.0333129	0.573394	0.0553809	-0.0148497	0.536613	0.834076	Gastrointestinal hemorrhage	digestive	Diurnal rhythms	Phase	Hours past midnight	Diurnal rhythms
531	sedentary_overall	0.167008	-0.0317691	0.000565539	0.00730765	653	0.900569	0.0225041	0.0687167	0.0442742	0.573394	-0.00858569	0.101029	0.973461	0.102216	Peptic ulcer (excl. esophageal)	digestive	Physical activity	Physical activity	Fraction of time	Physical activity
79	acceleration_overall	0.16702	-5.14306	0.0686091	0.00829724	394	0.00976929	0.537289	0.0640951	0.0667322	0.573394	-0.165627	-0.0411689	0.128764	0.759216	Viral infection	infectious diseases	Physical activity	Physical activity	g	Physical activity
426	sedentary_hourly_SD_M10	0.167041	-0.0192334	0.000296177	0.00874413	712	0.351858	0.264332	0.0933461	0.0396475	0.573394	-0.086906	0.0442559	0.71987	0.518011	Cardiac conduction disorders	circulatory system	Physical activity	Physical activity variability	Fraction of time	Physical activity
578	tasks_light_within_day_SD	0.167042	0.0118345	-0.000208449	-0.00470862	1487	0.836478	0.0630835	0.0404754	0.0335049	0.573394	0.00835421	-0.062275	0.956018	0.211443	Gastrointestinal hemorrhage	digestive	Physical activity	Physical activity variability	Fraction of time	Physical activity
275	acceleration_within_day_SD_M10	0.167047	-13.9673	0.161521	0.0116664	258	0.00103325	0.00465991	0.111889	0.0679143	0.573394	-0.367188	-0.192191	0.0324773	0.0312847	Disorders of mineral metabolism	endocrine/metabolic	Physical activity	Physical activity variability	Fraction of time	Physical activity
153	acceleration_L5_time_abs_dev	0.167132	-0.532039	0.00829724	0.0116688	356	0.368547	0.234352	0.118377	0.0576708	0.573559	-0.106447	0.0685851	0.733125	0.482678	Colorectal cancer	neoplasms	Diurnal rhythms	Phase	Hours	Diurnal rhythms
564	main_sleep_onset_mean_abs_dev	0.167142	-0.170282	0.00290545	0.00385019	2471	0.682051	0.0958181	0.0339051	0.0263356	0.573559	-0.0138899	0.0438629	0.901932	0.278744	Functional digestive disorders	digestive	Diurnal rhythms	Phase	Hours	Diurnal rhythms
851	self_report_snoring	0.167225	0.296562	-0.00453017	-0.00944965	469	0.2826	0.414916	0.0920226	0.0525759	0.573765	0.0988803	-0.0428646	0.658135	0.667243	Complications of transplants and reattached limbs	injuries & poisonings	Sleep	Self-report		Sleep
532	main_sleep_duration_mean	0.167302	-0.612678	0.00874573	0.00817074	509	0.0886129	0.993536	0.0722366	0.0549784	0.573768	-0.123007	-0.000445441	0.405042	0.997558	Dysphagia	digestive	Sleep	Sleep	Hours	Sleep
871	acceleration_IV	0.16731	0.213846	-0.00266191	-0.00862925	371	0.0024298	0.177454	0.0721006	0.066131	0.573768	0.218628	0.0891892	0.0554871	0.40866	Open wounds of extremities	injuries & poisonings	Diurnal rhythms	Variability		Diurnal rhythms
244	acceleration_hourly_SD_M10	0.16731	-6.8367	0.0930665	0.00451407	1678	0.0313746	0.612556	0.0387155	0.0308443	0.573768	-0.0833316	-0.0156206	0.245764	0.807019	Hypothyroidism	endocrine/metabolic	Physical activity	Physical activity variability	Fraction of time	Physical activity
1019	sleep_within_day_SD_L5	0.167318	-0.0201348	0.000342037	0.00545101	999	0.650777	0.130227	0.0465669	0.0401022	0.573768	-0.0210803	0.0606849	0.889109	0.336596	Other ill-defined and unknown causes of morbidity and mortality		Sleep	Sleep		Sleep
174	walking_within_day_SD	0.167417	0.0145404	-0.000272436	-0.00607311	1048	0.850589	0.0117939	0.0524901	0.0400979	0.573978	-0.00988747	-0.100984	0.959848	0.063829	Breast cancer	neoplasms	Physical activity	Physical activity variability	Fraction of time	Physical activity
574	temp_L1_time	0.167426	-1.15227	0.0186646	0.00537886	1300	0.438513	0.220903	0.0467635	0.0363142	0.573978	-0.0362285	0.0444544	0.781877	0.465494	Cholelithiasis and cholecystitis	digestive	Diurnal rhythms	Phase	Hours past midnight	Diurnal rhythms
367	acceleration_peak_time_mean	0.167455	-1.33822	0.0202169	0.010662	400	0.262277	0.457977	0.106453	0.0546889	0.574	-0.11934	0.0405898	0.637338	0.700625	Disorders of refraction and accommodation; blindness and low vision	sense organs	Diurnal rhythms	Phase	Hours past midnight	Diurnal rhythms
451	acceleration_overall_M10	0.167534	-10.9721	0.15275	0.0101301	285	0.0635691	0.78567	0.0918967	0.0681853	0.574144	-0.170493	-0.0185424	0.345011	0.906472	Phlebitis and thrombophlebitis	circulatory system	Physical activity	Physical activity	g	Physical activity
289	sedentary_hourly_SD_M10	0.16757	-0.0241233	0.000349433	0.0103164	339	0.119221	0.880342	0.0929305	0.0661008	0.574144	-0.144796	0.00995064	0.462925	0.95135	Other diseases of blood and blood-forming organs	hematopoietic	Physical activity	Physical activity variability	Fraction of time	Physical activity
760	sleep_hourly_SD_L5	0.167572	-0.0323245	0.000616581	0.00662936	701	0.757615	0.018905	0.0553056	0.0496299	0.574144	0.0170683	0.116509	0.927533	0.0901798	Back pain	symptoms	Sleep	Sleep	Fraction of time	Sleep
615	temp_cosinor_rsquared	0.16759	0.0675967	-0.0012857	-0.00866888	411	0.703966	0.0688434	0.0553088	0.0830157	0.574144	-0.021016	-0.151049	0.909386	0.224913	Endometriosis	genitourinary	Diurnal rhythms	Amplitude		Diurnal rhythms
614	mesor	0.167782	-0.0527333	0.000738944	0.00791779	433	0.0173773	0.88548	0.0544644	0.0749328	0.574723	-0.129559	-0.0107923	0.179658	0.954032	Inflammatory diseases of female pelvic organs	genitourinary	Physical activity	Physical activity	g	Physical activity
702	acceleration_IV	0.167817	-0.183914	0.0024942	0.00808557	588	0.0497553	0.508818	0.077209	0.0457293	0.574765	-0.151496	-0.0302128	0.307053	0.738195	Degenerative skin conditions and other dermatoses	dermatologic	Diurnal rhythms	Variability		Diurnal rhythms
416	MET_overall	0.167903	0.122191	-0.00214189	-0.0129173	269	0.842514	0.00816216	0.13316	0.0632407	0.574978	0.0264564	-0.167303	0.957358	0.0481956	Cardiomegaly	circulatory system	Physical activity	Physical activity	MET	Physical activity
702	MVPA_within_day_SD_M10	0.167961	-0.0259753	0.000391849	0.00831144	588	0.237282	0.51189	0.0793926	0.0470226	0.575097	-0.0938291	0.0308425	0.614129	0.740515	Degenerative skin conditions and other dermatoses	dermatologic	Physical activity	Physical activity variability	Fraction of time	Physical activity
704	walking_overall	0.168013	0.026144	-0.00039507	-0.00891437	381	0.169901	0.620525	0.0725826	0.0688562	0.575197	0.099624	-0.0340916	0.538198	0.811464	Diseases of hair and hair follicles	dermatologic	Physical activity	Physical activity	Hours	Physical activity
915	self_report_nap_during_day	0.168041	0.16138	-0.00286611	-0.0113944	343	0.88124	0.0607487	0.0996305	0.0831963	0.575212	0.0148848	-0.156031	0.968438	0.206521	Superficial injury without mention of infection	injuries & poisonings	Sleep	Self-report		Sleep
80	MET_hourly_SD_M10	0.168161	0.0854752	-0.00151332	-0.00986427	331	0.865547	0.0497749	0.0863229	0.0679657	0.575432	0.0146161	-0.133348	0.964164	0.178823	Postoperative infection	infectious diseases	Physical activity	Physical activity variability		Physical activity
537	acceleration_peak_time_mean	0.168166	1.48403	-0.0219421	-0.0115718	275	0.177868	0.694677	0.108505	0.0697514	0.575432	0.146198	-0.0273789	0.547499	0.856781	Other disorders of stomach and duodenum	digestive	Diurnal rhythms	Phase	Hours past midnight	Diurnal rhythms
615	phase_abs_dev	0.168175	-0.266091	0.00566771	0.00892116	411	0.208093	0.0161315	0.0570579	0.0854686	0.575432	0.071828	0.205645	0.581636	0.0803657	Endometriosis	genitourinary	Diurnal rhythms	Phase	Hours	Diurnal rhythms
560	sedentary_peak_value_mean	0.168242	-0.0435679	0.000787826	0.00980246	341	0.974542	0.0201161	0.0925629	0.0619892	0.575585	-0.00295395	0.144083	0.99426	0.0942893	Intestinal obstruction without mention of hernia	digestive	Physical activity	Physical activity	Hours	Physical activity
1100	self_report_snoring	0.168352	0.346417	-0.00497821	-0.0103842	293	0.117861	0.951334	0.096857	0.0703122	0.575842	0.151472	-0.00429131	0.460658	0.981133	Family history		Sleep	Self-report		Sleep
634	temp_within_day_SD	0.168364	0.301492	-0.00572321	-0.00915036	502	0.640813	0.179236	0.0455228	0.118003	0.575842	-0.0212395	-0.158495	0.884443	0.41131	Miscarriage; stillbirth	pregnancy complications	Diurnal rhythms	Variability	Celsius	Diurnal rhythms
760	sedentary_peak_time_mean	0.168443	1.11844	-0.0153046	-0.00656486	701	0.0305801	0.681522	0.0548796	0.0492476	0.576032	0.118684	0.0202109	0.242374	0.849259	Back pain	symptoms	Diurnal rhythms	Phase	Hours past midnight	Diurnal rhythms
540	acceleration_L5_time_abs_dev	0.168484	0.365311	-0.00589374	-0.00828863	444	0.389572	0.302756	0.0672696	0.0644793	0.576075	0.0578794	-0.06645	0.748771	0.558681	Appendiceal conditions	digestive	Diurnal rhythms	Phase	Hours	Diurnal rhythms
626	sleep_hourly_SD_L5	0.168509	-0.0292549	0.000507423	0.00545571	1220	0.662402	0.207626	0.0331622	0.0534513	0.576075	-0.0144788	0.0673569	0.894339	0.449234	Disorders of menstruation and other abnormal bleeding from female genital tract	genitourinary	Sleep	Sleep	Fraction of time	Sleep
1100	MVPA_within_day_SD	0.168562	0.0344386	-0.000526309	-0.0101681	293	0.259171	0.500251	0.0940244	0.0688702	0.576075	0.106095	-0.0464257	0.634261	0.731499	Family history		Physical activity	Physical activity variability	Fraction of time	Physical activity
614	MVPA_within_day_SD_M10	0.168563	-0.0250485	0.0003859	0.00818526	433	0.150472	0.591315	0.0564077	0.0776063	0.576075	-0.0811091	0.0416698	0.511417	0.793668	Inflammatory diseases of female pelvic organs	genitourinary	Physical activity	Physical activity variability	Fraction of time	Physical activity
614	MVPA_within_day_SD	0.168593	-0.0292692	0.000420535	0.00812455	433	0.0341493	0.966341	0.0559933	0.0770362	0.576075	-0.118617	0.00325082	0.255636	0.986592	Inflammatory diseases of female pelvic organs	genitourinary	Physical activity	Physical activity variability	Fraction of time	Physical activity
540	self_report_sleep_duration_abs_dev	0.168595	0.321018	-0.00528781	-0.0081738	444	0.481584	0.233009	0.0663058	0.0636747	0.576075	0.046664	-0.075943	0.806591	0.481382	Appendiceal conditions	digestive	Sleep	Self-report	Hours	Sleep
292	sleep_hourly_SD	0.16865	0.00850628	-0.000181886	-0.00972617	398	0.428888	1.1722e-05	0.101218	0.0515484	0.576106	-0.0800746	-0.225967	0.775532	0.000229806	Neurological disorders	mental disorders	Sleep	Sleep variability	Fraction of time	Sleep
479	tasks_light_peak_value_mean	0.16865	0.0768254	-0.00119517	-0.0108289	273	0.289144	0.407661	0.0948011	0.0748063	0.576106	0.100492	-0.061942	0.664575	0.661043	Other upper respiratory disease	respiratory	Physical activity	Physical activity	Fraction of time	Physical activity
722	moderate_hourly_SD	0.16878	-0.0166516	0.000258274	0.00511878	1229	0.253994	0.45023	0.0425061	0.037473	0.576469	-0.0484879	0.0282938	0.629527	0.69489	Intervertebral disc disorders	musculoskeletal	Physical activity	Physical activity variability	Fraction of time	Physical activity
475	sleep_hourly_SD	0.168842	-0.0143444	0.000171797	0.00918668	361	0.000399557	0.0692061	0.0739319	0.0682291	0.576504	-0.261783	-0.123983	0.0168808	0.22558	Chronic sinusitis	respiratory	Sleep	Sleep variability	Fraction of time	Sleep
471	MET_RA	0.168843	0.0418753	-0.000675813	-0.0105745	298	0.43108	0.21445	0.0935138	0.0684593	0.576504	0.0736288	-0.084989	0.776714	0.457062	Nasal polyps	respiratory	Diurnal rhythms	Amplitude	MET	Diurnal rhythms
197	MVPA_overall	0.168902	0.0124324	-0.000326826	-0.00564829	1031	0.054597	3.87964e-06	0.0498375	0.039084	0.576504	-0.0957958	-0.18052	0.320323	8.99205e-05	Chemotherapy	neoplasms	Physical activity	Physical activity	Fraction of time	Physical activity
41	mesor	0.168929	0.0297226	-0.000560814	-0.00600912	930	0.824781	0.00839268	0.0543064	0.0387549	0.576504	-0.0120236	-0.10216	0.95235	0.0492635	Bacterial infection NOS	infectious diseases	Physical activity	Physical activity	g	Physical activity
521	sedentary_overall_L5	0.168935	0.0347435	-0.000524236	-0.009657	276	0.155099	0.665146	0.0765783	0.0831201	0.576504	0.108879	-0.0359764	0.517317	0.8396	Diseases of hard tissues of teeth	digestive	Physical activity	Physical activity	Fraction of time	Physical activity
531	amplitude	0.168937	0.0381693	-0.000692739	-0.00718251	653	0.991627	0.0143589	0.067847	0.0437137	0.576504	0.000712033	-0.107026	0.998755	0.0737466	Peptic ulcer (excl. esophageal)	digestive	Diurnal rhythms	Amplitude	g	Diurnal rhythms
174	acceleration_hourly_SD_M10	0.168965	-7.98659	0.119226	0.0057829	1048	0.167032	0.649327	0.0501641	0.0383207	0.576504	-0.069319	0.0174245	0.534587	0.829554	Breast cancer	neoplasms	Physical activity	Physical activity variability	Fraction of time	Physical activity
374	self_report_sleep_duration	0.168976	-0.51597	0.00749708	0.00749449	642	0.141518	0.850443	0.0704629	0.0467885	0.576504	-0.103595	0.00882222	0.498019	0.938462	Other disorders of eyelids	sense organs	Sleep	Self-report	Hours	Sleep
568	self_report_daytime_dozing	0.169	0.119392	-0.00185982	-0.0112349	359	0.283321	0.40866	0.0962901	0.078923	0.576506	0.103311	-0.0652118	0.658873	0.661885	Other disorders of peritoneum	digestive	Sleep	Self-report		Sleep
715	acceleration_peak_value_mean	0.169049	-25.6576	0.355189	0.0122282	254	0.0656422	0.695492	0.11449	0.0698642	0.576566	-0.21077	-0.0273461	0.350775	0.857305	Other inflammatory spondylopathies	musculoskeletal	Physical activity	Physical activity	g	Physical activity
562	sleep_overall_L5	0.169072	0.0159359	-0.000242551	-0.00395317	2694	0.254675	0.471269	0.0371382	0.0235883	0.576566	0.0423039	-0.0169937	0.630459	0.709966	Diverticulosis and diverticulitis	digestive	Sleep	Sleep	Fraction of time	Sleep
871	tasks_light_hourly_SD	0.169087	-0.028287	0.000423595	0.00881842	371	0.160393	0.675487	0.0739897	0.0678637	0.576566	-0.103866	0.0284101	0.525463	0.845875	Open wounds of extremities	injuries & poisonings	Physical activity	Physical activity variability	Fraction of time	Physical activity
275	acceleration_between_day_SD_M10	0.169165	-9.69473	0.12168	0.0118345	258	0.0104757	0.0982285	0.114068	0.0692365	0.576624	-0.292004	-0.114487	0.134733	0.283129	Disorders of mineral metabolism	endocrine/metabolic	Physical activity	Physical activity variability	Fraction of time	Physical activity
858	temp_phase_abs_dev	0.169188	-3.46755	0.0526694	0.0121229	283	0.264615	0.450882	0.117755	0.0669517	0.576624	-0.131365	0.0504787	0.639728	0.69552	Complication of internal orthopedic device	injuries & poisonings	Diurnal rhythms	Phase	Hours	Diurnal rhythms
411	tasks_light_within_day_SD	0.169195	0.0128406	-0.000214557	-0.00484659	2229	0.628858	0.0484231	0.0486027	0.024931	0.576624	0.0234916	-0.0492072	0.879572	0.175632	Ischemic Heart Disease	circulatory system	Physical activity	Physical activity variability	Fraction of time	Physical activity
479	tasks_light_overall	0.169216	0.0258881	-0.000409461	-0.010804	273	0.348123	0.327359	0.0947085	0.0747332	0.576624	0.0888606	-0.0731988	0.716853	0.584514	Other upper respiratory disease	respiratory	Physical activity	Physical activity	Hours	Physical activity
592	moderate_between_day_SD	0.169221	-0.0166556	0.000250142	0.0123997	232	0.190529	0.59575	0.10973	0.0798324	0.576624	-0.143642	0.0423534	0.561736	0.796089	Cystitis and urethritis	genitourinary	Physical activity	Physical activity variability	Fraction of time	Physical activity
949	MVPA_overall	0.169301	-0.0425259	0.000687716	0.0118853	228	0.40986	0.256871	0.0985886	0.0855737	0.576706	-0.0812521	0.0970271	0.762222	0.50951	Allergies, other	injuries & poisonings	Physical activity	Physical activity	Fraction of time	Physical activity
480	sedentary_IV	0.169303	0.117972	-0.00161593	-0.00569251	1181	0.0560878	0.624013	0.0536518	0.0349079	0.576706	0.102499	0.0171111	0.324388	0.813688	Pneumonia	respiratory	Diurnal rhythms	Variability		Diurnal rhythms
395	self_report_daytime_dozing	0.169334	-0.0875195	0.00152604	0.0092186	551	0.814754	0.0311047	0.0924834	0.0540892	0.576706	-0.021669	0.11661	0.948139	0.128011	Heart valve disorders	circulatory system	Sleep	Self-report		Sleep
599	self_report_daytime_dozing	0.169348	0.0808884	-0.000870247	-0.00525703	1817	4.62047e-05	0.000288185	0.0489572	0.0332683	0.576706	0.199498	0.120642	0.00364813	0.00339202	Other symptoms/disorders or the urinary system	genitourinary	Sleep	Self-report		Sleep
561	sedentary_peak_time_mean	0.169361	-0.734028	0.0117002	0.00501879	1414	0.367366	0.285945	0.0430715	0.0341639	0.576706	-0.0388262	0.0364557	0.732134	0.541496	Symptoms involving digestive system	digestive	Diurnal rhythms	Phase	Hours past midnight	Diurnal rhythms
366	sleep_peak_quality_SD	0.169394	-0.0135615	0.000214515	0.00507056	2301	0.443631	0.137039	0.0544041	0.023121	0.576738	-0.0416784	0.03438	0.785188	0.34809	Cataract	sense organs	Sleep	Sleep variability	Hours	Sleep
274	phase	0.169518	0.636911	-0.00907874	-0.00932523	469	0.113033	0.978648	0.0891715	0.0537051	0.577036	0.141316	0.00143735	0.453008	0.991684	Gout and other crystal arthropathies	endocrine/metabolic	Diurnal rhythms	Phase	Hours past midnight	Diurnal rhythms
578	temp_RA	0.169534	-0.00919111	0.000149789	0.00457346	1487	0.461995	0.227401	0.0395444	0.0327343	0.577036	-0.029088	0.0395139	0.794799	0.47471	Gastrointestinal hemorrhage	digestive	Diurnal rhythms	Amplitude		Diurnal rhythms
564	sleep_peak_quality_SD	0.16956	-0.00912124	0.000161023	0.00380615	2471	0.852627	0.0519769	0.0337193	0.026154	0.577036	-0.00626401	0.0508282	0.960448	0.184674	Functional digestive disorders	digestive	Sleep	Sleep variability	Hours	Sleep
41	moderate_between_day_SD_M10	0.169574	0.0151632	-0.000245588	-0.00620934	930	0.456305	0.201115	0.0562007	0.0401067	0.577036	0.041867	-0.051273	0.791853	0.440722	Bacterial infection NOS	infectious diseases	Physical activity	Physical activity variability	Fraction of time	Physical activity
604	sleep_peak_time_mean	0.169637	0.620658	-0.0105888	-0.0113913	210	0.682057	0.135944	0.100503	0.0869805	0.577125	0.0411722	-0.129698	0.901932	0.346319	Disorders of penis	genitourinary	Diurnal rhythms	Phase	Hours past midnight	Diurnal rhythms
292	MET_peak_time_mean	0.16969	-1.16637	0.0192814	0.0100047	398	0.59859	0.073529	0.104373	0.0531543	0.577125	-0.0549455	0.0951254	0.864701	0.234476	Neurological disorders	mental disorders	Diurnal rhythms	Phase	Hours past midnight	Diurnal rhythms
292	MET_RA	0.169713	0.0207477	-0.000622748	-0.0097442	398	0.0376841	5.17014e-12	0.10166	0.0517729	0.577125	-0.211289	-0.357452	0.269017	5.38737e-10	Neurological disorders	mental disorders	Diurnal rhythms	Amplitude	MET	Diurnal rhythms
414	sleep_within_day_SD_M10	0.169714	-0.0526622	0.00094228	0.0139816	221	0.928736	0.00710501	0.138836	0.073291	0.577125	-0.0124169	0.197307	0.980899	0.0435395	Other forms of chronic heart disease	circulatory system	Sleep	Sleep variability		Sleep
574	main_sleep_onset_SD	0.169752	-0.207255	0.00360353	0.00529649	1300	0.773803	0.0659573	0.0463372	0.0359636	0.577125	-0.0133176	0.0661297	0.933429	0.218134	Cholelithiasis and cholecystitis	digestive	Diurnal rhythms	Phase Variability	Hours	Diurnal rhythms
153	sedentary_hourly_SD_L5	0.169752	-0.0704759	0.00097135	0.0113539	356	0.0856227	0.606974	0.115945	0.0563848	0.577125	-0.199313	-0.0290046	0.398544	0.803048	Colorectal cancer	neoplasms	Physical activity	Physical activity variability	Fraction of time	Physical activity
788	MET_RA	0.169795	0.024612	-0.000454634	-0.00711371	688	0.926956	0.00893117	0.067054	0.0431579	0.577125	-0.00614728	-0.112853	0.980899	0.0516181	Syncope and collapse	symptoms	Diurnal rhythms	Amplitude	MET	Diurnal rhythms
618	sedentary_RA	0.169808	0.0655937	-0.00109522	-0.00674359	880	0.584481	0.104271	0.0603142	0.0419627	0.577125	0.0329833	-0.0681706	0.857954	0.294021	Genital prolapse	genitourinary	Diurnal rhythms	Amplitude		Diurnal rhythms
318	temp_phase	0.16981	2.39524	-0.0293125	-0.00569226	960	0.00160224	0.127795	0.0481842	0.0437834	0.577125	0.152062	0.0666781	0.0422617	0.332981	Tobacco use disorder	mental disorders	Diurnal rhythms	Phase	Hours past midnight	Diurnal rhythms
596	tasks_light_hourly_SD	0.169863	0.0230565	-0.00033076	-0.00688577	827	0.129143	0.959809	0.0667356	0.0399345	0.577202	0.101274	-0.00201247	0.480269	0.984256	Other disorders of bladder	genitourinary	Physical activity	Physical activity variability	Fraction of time	Physical activity
261	other_sleep_mean	0.169903	0.629461	-0.00806161	-0.0110044	233	0.0125452	0.243193	0.101736	0.0761994	0.577202	0.253995	0.08893	0.149721	0.493148	Vitamin deficiency	endocrine/metabolic	Sleep	Sleep	Hours	Sleep
535	acceleration_peak_time_mean	0.169909	0.55992	-0.00797331	-0.00420495	2160	0.0895407	0.972413	0.037704	0.0272685	0.577202	0.0640173	0.000943011	0.407185	0.989173	Gastritis and duodenitis	digestive	Diurnal rhythms	Phase	Hours past midnight	Diurnal rhythms
704	sedentary_hourly_SD	0.169947	-0.0182781	0.000280315	0.00879759	381	0.212147	0.536633	0.0719575	0.0682632	0.577202	-0.0897825	0.0421813	0.587079	0.758813	Diseases of hair and hair follicles	dermatologic	Physical activity	Physical activity variability	Fraction of time	Physical activity
433	tasks_light_overall_M10	0.16996	0.0328805	-0.000516874	-0.00784198	749	0.405804	0.205949	0.0812603	0.0395921	0.577202	0.0675529	-0.0500768	0.759395	0.447516	Cerebrovascular disease	circulatory system	Physical activity	Physical activity	Fraction of time	Physical activity
565	walking_within_day_SD_M10	0.170007	0.0171533	-0.000246719	-0.005248	1180	0.0894228	0.947723	0.0448801	0.0379817	0.577202	0.0762296	-0.00249035	0.407064	0.979792	Anal and rectal conditions	digestive	Physical activity	Physical activity variability	Fraction of time	Physical activity
598	temp_phase_abs_dev	0.170009	-3.67389	0.0489322	0.0112627	273	0.0341479	0.415808	0.106763	0.07033	0.577202	-0.22617	-0.0572295	0.255636	0.667835	Abnormal findings on examination of urine	genitourinary	Diurnal rhythms	Phase	Hours	Diurnal rhythms
366	walking_peak_value_mean	0.170036	0.0281509	-0.000599994	-0.0050726	2301	0.451734	4.64007e-07	0.0544737	0.0232216	0.577202	-0.0409936	-0.117083	0.789499	1.38476e-05	Cataract	sense organs	Physical activity	Physical activity	Hours	Physical activity
628	main_sleep_ratio_mean	0.170046	-0.0101288	0.000163151	0.0072113	557	0.337595	0.352901	0.0532603	0.0614597	0.577202	-0.0510737	0.0570957	0.707699	0.609085	Ovarian cyst	genitourinary	Sleep	Sleep		Sleep
939	self_report_IPAQ_activity_group	0.17007	0.172752	-0.00389983	-0.00842856	893	0.179826	0.00114192	0.0672504	0.0665798	0.577202	-0.0902075	-0.216636	0.550443	0.0103802	Atopic/contact dermatitis due to other or unspecified	dermatologic	Physical activity	Self-report physical activity		Physical activity
561	MET_overall	0.170089	-0.0625027	0.000827424	0.00499003	1414	0.0168944	0.41663	0.0428978	0.0340262	0.577202	-0.10249	-0.0276393	0.177309	0.66855	Symptoms involving digestive system	digestive	Physical activity	Physical activity	MET	Physical activity
367	sleep_within_day_SD_L5	0.170126	0.0445799	-0.000656829	-0.0104678	400	0.200174	0.680053	0.105172	0.0540309	0.577202	0.134736	-0.0222821	0.571521	0.848485	Disorders of refraction and accommodation; blindness and low vision	sense organs	Sleep	Sleep		Sleep
361	MVPA_hourly_SD_M10	0.170135	-0.0385721	0.000534795	0.0111547	336	0.0665502	0.708691	0.104113	0.0634421	0.577202	-0.191024	-0.0237031	0.353869	0.864166	Retinal detachments and defects	sense organs	Physical activity	Physical activity variability	Fraction of time	Physical activity
532	acceleration_within_day_SD_L5	0.17021	0.761608	-0.01066	-0.00822221	509	0.0654667	0.829328	0.0734008	0.0551172	0.577255	0.135215	0.0118814	0.350437	0.928261	Dysphagia	digestive	Physical activity	Physical activity variability	Fraction of time	Physical activity
1002	walking_peak_value_mean	0.170219	0.0457608	-0.000990394	-0.0083732	467	0.351009	0.000240941	0.0789631	0.0542566	0.577255	-0.073645	-0.199243	0.719255	0.00292336	Symptoms concerning nutrition, metabolism, and development		Physical activity	Physical activity	Hours	Physical activity
716	sedentary_overall_L5	0.17022	-0.0112906	0.000228532	0.00420981	2478	0.56209	0.000347918	0.0406293	0.0242372	0.577255	0.0235548	0.0867019	0.84759	0.00395433	Other arthropathies	musculoskeletal	Physical activity	Physical activity	Fraction of time	Physical activity
558	inactivity_peak_value_mean	0.170309	-0.515249	0.00864773	0.00605537	908	0.601001	0.130496	0.0530547	0.0417171	0.577326	-0.027746	0.0630845	0.865491	0.337126	Noninfectious gastroenteritis	digestive	Sleep	Sleep		Sleep
622	sleep_within_day_SD_L5	0.170373	-0.025647	0.000407809	0.00649922	846	0.324335	0.327527	0.052026	0.0471961	0.577326	-0.0512772	0.046211	0.696589	0.584576	Polyp of female genital organs	genitourinary	Sleep	Sleep		Sleep
172	main_sleep_offset_mean_abs_dev	0.170389	0.229223	-0.00366859	-0.00552179	1341	0.451787	0.181339	0.0549101	0.0310543	0.577326	0.0413172	-0.0415096	0.789503	0.413651	Skin cancer	neoplasms	Diurnal rhythms	Phase	Hours	Diurnal rhythms
512	self_report_sleeplessness	0.170395	0.325349	-0.00423334	-0.00846881	744	0.0176807	0.301996	0.0780079	0.0562338	0.577326	0.185077	0.0580448	0.181419	0.558187	Other symptoms of respiratory system	respiratory	Sleep	Self-report		Sleep
579	MVPA_hourly_SD	0.170419	0.0320254	-0.000555505	-0.0106245	297	0.764348	0.0630158	0.0939533	0.0705709	0.577326	0.0281652	-0.131203	0.930156	0.211335	Other symptoms involving abdomen and pelvis	digestive	Physical activity	Physical activity variability	Fraction of time	Physical activity
858	sleep_peak_quality_mean	0.17042	0.0387628	-0.000757968	-0.0118499	283	0.691959	0.000662632	0.115436	0.0656338	0.577326	-0.0457362	-0.223485	0.905169	0.00667206	Complication of internal orthopedic device	injuries & poisonings	Sleep	Sleep	Hours	Sleep
198	MET_peak_time_mean	0.170458	1.0919	-0.0144767	-0.00751168	670	0.0323679	0.357056	0.0716957	0.0442455	0.577326	0.153426	0.0407504	0.249431	0.61245	Secondary malignant neoplasm	neoplasms	Diurnal rhythms	Phase	Hours past midnight	Diurnal rhythms
208	num_wakings_mean	0.170482	-0.202673	0.00392838	0.00434941	1888	0.709486	0.00418848	0.039787	0.0279565	0.577326	0.0148227	0.0800638	0.911576	0.0289183	Benign neoplasm of colon	neoplasms	Sleep	Sleep		Sleep
426	main_sleep_onset_mean	0.170503	0.697056	-0.00973164	-0.00867652	712	0.122361	0.721768	0.0933802	0.0396622	0.577326	0.144272	0.0141237	0.468007	0.872134	Cardiac conduction disorders	circulatory system	Diurnal rhythms	Phase	Hours past midnight	Diurnal rhythms
79	MET_hourly_SD_M10	0.170506	-0.0980872	0.00133585	0.00870744	394	0.0179913	0.672581	0.0678166	0.0706069	0.577326	-0.160451	-0.0298395	0.183463	0.844283	Viral infection	infectious diseases	Physical activity	Physical activity variability		Physical activity
455	main_sleep_offset_mean	0.170513	0.350595	-0.00500059	-0.00492048	1475	0.0832089	0.987144	0.0429175	0.0337896	0.577326	0.0743518	0.000544487	0.392241	0.995105	Hemorrhoids	circulatory system	Diurnal rhythms	Phase	Hours past midnight	Diurnal rhythms
41	sleep_peak_time_mean	0.170525	0.404543	-0.00581567	-0.00625642	930	0.108824	0.945756	0.0568106	0.0403778	0.577326	0.0910991	-0.00274724	0.445207	0.979198	Bacterial infection NOS	infectious diseases	Diurnal rhythms	Phase	Hours past midnight	Diurnal rhythms
994	moderate_peak_value_mean	0.170544	0.0675707	-0.00122039	-0.010377	347	0.969634	0.0115481	0.100377	0.0601123	0.577326	0.00382109	-0.151835	0.992703	0.0628744	Sepsis and SIRS	injuries & poisonings	Physical activity	Physical activity	Hours	Physical activity
532	total_sleep_mean	0.170647	-0.664449	0.0102285	0.00815001	509	0.263643	0.45744	0.0726211	0.0552712	0.577509	-0.0811793	0.0410709	0.638698	0.700218	Dysphagia	digestive	Sleep	Sleep	Hours	Sleep
293	sleep_overall_L5	0.170657	0.047343	-0.000743309	-0.0121147	217	0.289259	0.394018	0.0993642	0.0896525	0.577509	0.105303	-0.0764169	0.664656	0.648489	Symptoms involving head and neck	mental disorders	Sleep	Sleep	Fraction of time	Sleep
870	self_report_nap_during_day	0.170668	0.161918	-0.00242021	-0.00962167	456	0.146799	0.698066	0.0789266	0.0768229	0.577509	0.114522	-0.0298026	0.505881	0.85869	Open wounds of head; neck; and trunk	injuries & poisonings	Sleep	Self-report		Sleep
197	temp_L1_time_abs_dev	0.170724	-0.716735	0.0126097	0.00565002	1031	0.835505	0.0582714	0.0500661	0.0392632	0.577569	-0.0103961	0.0743542	0.95594	0.20049	Chemotherapy	neoplasms	Diurnal rhythms	Phase	Hours	Diurnal rhythms
153	sleep_peak_time_mean	0.170732	0.732406	-0.0106937	-0.0115042	356	0.187548	0.761505	0.11775	0.0572625	0.577569	0.155183	-0.0173797	0.558628	0.89387	Colorectal cancer	neoplasms	Diurnal rhythms	Phase	Hours past midnight	Diurnal rhythms
175	main_sleep_offset_mean	0.170813	0.811869	-0.0124996	-0.0122993	221	0.234058	0.486347	0.102856	0.0891931	0.577765	0.122399	-0.0620911	0.609666	0.720902	Acquired absence of breast	neoplasms	Diurnal rhythms	Phase	Hours past midnight	Diurnal rhythms
626	main_sleep_duration_mean	0.170874	0.378633	-0.005864	-0.00547847	1220	0.117716	0.581483	0.0335085	0.0539767	0.577875	0.0524236	-0.0297534	0.460658	0.787571	Disorders of menstruation and other abnormal bleeding from female genital tract	genitourinary	Sleep	Sleep	Hours	Sleep
990	moderate_peak_value_mean	0.170933	-0.0778548	0.00107092	0.00910612	426	0.0714389	0.646248	0.0894012	0.0535456	0.577875	-0.161168	-0.0245767	0.365479	0.828385	Effects radiation NOS	injuries & poisonings	Physical activity	Physical activity	Hours	Physical activity
175	acceleration_within_day_SD	0.170934	-8.06704	0.122651	0.0115254	221	0.197833	0.560035	0.0964115	0.0836039	0.577875	-0.124157	0.0487242	0.5698	0.774529	Acquired absence of breast	neoplasms	Physical activity	Physical activity variability	Fraction of time	Physical activity
189	walking_within_day_SD	0.170947	0.0329637	-0.000588974	-0.0131294	322	0.92615	0.00174896	0.137099	0.0588567	0.577875	0.0127079	-0.184233	0.980899	0.014614	Cancer of urinary organs (incl. kidney and bladder)	neoplasms	Physical activity	Physical activity variability	Fraction of time	Physical activity
555	main_sleep_onset_mean	0.170971	-0.571484	0.0101428	0.00904308	376	0.875766	0.0632529	0.0777403	0.0664833	0.577875	-0.0121539	0.123492	0.966707	0.211897	Inflammatory bowel disease and other gastroenteritis and colitis	digestive	Diurnal rhythms	Phase	Hours past midnight	Diurnal rhythms
451	MET_overall	0.170986	-0.102007	0.00170063	0.0102562	285	0.585962	0.139848	0.0937971	0.0695956	0.577875	-0.0510917	0.102751	0.859008	0.352196	Phlebitis and thrombophlebitis	circulatory system	Physical activity	Physical activity	MET	Physical activity
1100	WASO_mean	0.171205	0.131127	-0.0018854	-0.00995158	293	0.117922	0.947186	0.0925941	0.0678225	0.57847	0.144781	-0.0044927	0.460691	0.979792	Family history		Sleep	Sleep	Hours	Sleep
960	inactivity_peak_time_mean	0.171209	0.333316	-0.00423647	-0.00435439	1720	0.00569457	0.24111	0.0372867	0.032234	0.57847	0.103102	0.0377861	0.0940248	0.490891	Poisoning by antibiotics	injuries & poisonings	Diurnal rhythms	Phase	Hours past midnight	Diurnal rhythms
8	temp_RA	0.171237	0.0243599	-0.000328519	-0.0100305	273	0.0322805	0.56577	0.0897184	0.0724936	0.578486	0.192091	0.0416331	0.249162	0.778481	Intestinal infection	infectious diseases	Diurnal rhythms	Amplitude		Diurnal rhythms
474	tasks_light_hourly_SD	0.171419	0.0309031	-0.000433332	-0.00902112	365	0.0289059	0.877121	0.0673623	0.076721	0.578895	0.14718	0.0118628	0.233977	0.950355	Acute and chronic tonsillitis	respiratory	Physical activity	Physical activity variability	Fraction of time	Physical activity
317	self_report_sleep_duration	0.171422	-0.373591	0.00582564	0.00582363	936	0.305169	0.411455	0.0518435	0.0416295	0.578895	-0.053162	0.0341924	0.67864	0.664318	Alcohol-related disorders	mental disorders	Sleep	Self-report	Hours	Sleep
394	acceleration_peak_time_mean	0.171428	1.1501	-0.0170419	-0.00898752	566	0.234218	0.611254	0.094338	0.0444414	0.578895	0.112224	-0.0225892	0.609892	0.806078	Rheumatic disease of the heart valves	circulatory system	Diurnal rhythms	Phase	Hours past midnight	Diurnal rhythms
1009	other_sleep_mean	0.171506	-0.252942	0.0052878	0.00721803	503	0.391967	0.00535912	0.0604127	0.0574491	0.579081	0.0517175	0.159988	0.750226	0.0349753	Injury, NOS		Sleep	Sleep	Hours	Sleep
994	acceleration_RA	0.17155	0.0262777	-0.000719645	-0.0102245	347	0.0565956	8.17618e-09	0.0991351	0.0593692	0.579107	-0.189002	-0.34237	0.32573	3.89941e-07	Sepsis and SIRS	injuries & poisonings	Diurnal rhythms	Amplitude		Diurnal rhythms
459	main_sleep_duration_mean_abs_dev	0.17156	-0.140313	0.00375907	0.0053992	1309	0.0706845	5.097e-08	0.0527899	0.0323712	0.579107	0.0954219	0.17641	0.363808	1.98128e-06	Other disorders of circulatory system	circulatory system	Sleep	Sleep	Hours	Sleep
1015	main_sleep_duration_mean	0.171609	0.905	-0.0127443	-0.0119064	216	0.0822885	0.881554	0.109717	0.0808801	0.579193	0.190647	0.0120512	0.389821	0.952041	Effects of other external causes		Sleep	Sleep	Hours	Sleep
8	sedentary_hourly_SD_L5	0.171641	0.0710796	-0.000869326	-0.0101614	273	0.0027981	0.103923	0.0909747	0.0735086	0.579223	0.271959	0.119539	0.0606336	0.293301	Intestinal infection	infectious diseases	Physical activity	Physical activity variability	Fraction of time	Physical activity
471	sedentary_peak_value_mean	0.171741	-0.0490463	0.000867232	0.0107905	298	0.861357	0.039148	0.096073	0.0703327	0.579481	-0.0167791	0.145078	0.962468	0.151344	Nasal polyps	respiratory	Physical activity	Physical activity	Hours	Physical activity
414	moderate_hourly_SD	0.171784	0.0409621	-0.000700104	-0.0138755	221	0.725117	0.029148	0.138451	0.0730878	0.579546	0.0486839	-0.159449	0.917597	0.122276	Other forms of chronic heart disease	circulatory system	Physical activity	Physical activity variability	Fraction of time	Physical activity
535	MVPA_within_day_SD	0.171865	0.00872911	-0.000216383	-0.00418042	2160	0.103551	5.33918e-06	0.037643	0.0272378	0.579741	-0.0612804	-0.123987	0.435932	0.000118673	Gastritis and duodenitis	digestive	Physical activity	Physical activity variability	Fraction of time	Physical activity
296	moderate_within_day_SD_M10	0.171932	-0.0205688	0.0002723	0.00515105	1214	0.00574961	0.508418	0.0383015	0.0431293	0.579889	-0.105788	-0.0285219	0.0943954	0.737916	Mood disorders	mental disorders	Physical activity	Physical activity variability	Fraction of time	Physical activity
289	acceleration_IV	0.171997	-0.2039	0.00304697	0.00987752	339	0.190378	0.634153	0.0899046	0.0639485	0.580028	-0.11773	0.0304329	0.561666	0.820182	Other diseases of blood and blood-forming organs	hematopoietic	Diurnal rhythms	Variability		Diurnal rhythms
569	sedentary_overall_M10	0.172092	-0.0734589	0.00119901	0.009738	350	0.483189	0.186661	0.0870233	0.0644045	0.580207	-0.0610202	0.0850498	0.807268	0.421286	Other disorders of intestine	digestive	Physical activity	Physical activity	Fraction of time	Physical activity
411	tasks_light_hourly_SD	0.172097	0.0139215	-0.000230807	-0.00480495	2229	0.598476	0.0615407	0.0485133	0.0248852	0.580207	0.0255471	-0.0465272	0.864701	0.208413	Ischemic Heart Disease	circulatory system	Physical activity	Physical activity variability	Fraction of time	Physical activity
550	self_report_getting_up_in_morning	0.172127	0.122547	-0.00162821	-0.00545524	3667	0.038843	0.362317	0.0535051	0.0315272	0.58023	0.11055	0.0287215	0.272045	0.617515	Abdominal hernia	digestive	Sleep	Self-report		Sleep
361	sedentary_overall_M10	0.172185	0.0945878	-0.00134806	-0.0109485	336	0.105868	0.976866	0.102679	0.0625681	0.5803	0.166042	0.00181438	0.439412	0.991266	Retinal detachments and defects	sense organs	Physical activity	Physical activity	Fraction of time	Physical activity
571	moderate_hourly_SD	0.172199	-0.0366056	0.000527627	0.0104571	278	0.105097	0.929748	0.0927699	0.0737936	0.5803	-0.150351	0.00650584	0.438916	0.97245	Chronic liver disease and cirrhosis	digestive	Physical activity	Physical activity variability	Fraction of time	Physical activity
669	tasks_light_overall_M10	0.172218	0.0985234	-0.00184759	-0.0280316	219	0.687855	0.25291	0.116843	0.408819	0.5803	-0.0469444	-0.467418	0.903166	0.504965	Complications of labor and delivery NEC	pregnancy complications	Physical activity	Physical activity	Fraction of time	Physical activity
798	MET_peak_value_mean	0.172336	0.150138	-0.00341816	-0.00888768	377	0.199572	0.000305993	0.0767417	0.0641872	0.580618	-0.0984446	-0.23176	0.570768	0.00356441	Malaise and fatigue	symptoms	Physical activity	Physical activity	MET	Physical activity
535	sedentary_RA	0.172434	-0.05071	0.000677633	0.0041724	2160	0.0279498	0.458622	0.0376483	0.0272146	0.58087	-0.0827555	-0.0201695	0.229826	0.701273	Gastritis and duodenitis	digestive	Diurnal rhythms	Amplitude		Diurnal rhythms
454	tasks_light_overall_M10	0.172504	-0.0256907	0.000429474	0.00651596	840	0.58738	0.122615	0.0578656	0.0429672	0.581027	-0.0314004	0.0663389	0.8596	0.325711	Varicose veins	circulatory system	Physical activity	Physical activity	Fraction of time	Physical activity
195	sedentary_within_day_SD_L5	0.172568	0.0206631	-0.000291195	-0.00493156	1585	0.103207	0.868691	0.0482996	0.0286329	0.58103	0.078707	0.00473368	0.435741	0.946399	Cancer, suspected or other	neoplasms	Physical activity	Physical activity variability	Fraction of time	Physical activity
507	main_sleep_ratio_mean	0.172572	0.00833392	-0.000166868	-0.0073756	600	0.601733	0.00108618	0.0714619	0.0452723	0.58103	-0.0372972	-0.147931	0.865953	0.00999523	Pleurisy; pleural effusion	respiratory	Sleep	Sleep		Sleep
798	acceleration_peak_value_SD	0.172575	-17.7505	0.219867	0.00882707	377	0.00292769	0.135569	0.0763384	0.0634762	0.58103	-0.227147	-0.094741	0.0618983	0.345767	Malaise and fatigue	symptoms	Physical activity	Physical activity variability	Fraction of time	Physical activity
535	temp_cosinor_rsquared	0.172618	0.0385515	-0.000608832	-0.00410506	2160	0.356491	0.306069	0.0370419	0.0267896	0.581094	0.0341559	-0.0274199	0.723366	0.562458	Gastritis and duodenitis	digestive	Diurnal rhythms	Amplitude		Diurnal rhythms
960	main_sleep_duration_mean_abs_dev	0.172643	-0.178202	0.00302131	0.00433955	1720	0.642978	0.138025	0.0372746	0.0322368	0.5811	-0.0172784	0.0478148	0.884996	0.349751	Poisoning by antibiotics	injuries & poisonings	Sleep	Sleep	Hours	Sleep
598	moderate_overall	0.172697	0.0263372	-0.000395609	-0.0108861	273	0.225021	0.585595	0.103843	0.0684066	0.581204	0.125994	-0.0372979	0.598936	0.790138	Abnormal findings on examination of urine	genitourinary	Physical activity	Physical activity	Fraction of time	Physical activity
455	tasks_light_hourly_SD	0.172757	0.0133803	-0.000232134	-0.00483258	1475	0.763218	0.0733121	0.0423519	0.0333507	0.581327	0.012759	-0.0597298	0.929611	0.234055	Hemorrhoids	circulatory system	Physical activity	Physical activity variability	Fraction of time	Physical activity
619	sedentary_within_day_SD	0.172812	-0.0129168	0.00023376	0.00672335	670	0.972677	0.0866574	0.0503627	0.057854	0.5814	-0.00172502	0.0991252	0.993842	0.261862	Noninflammatory female genital disorders	genitourinary	Physical activity	Physical activity variability	Fraction of time	Physical activity
615	moderate_hourly_SD	0.172854	-0.0304142	0.000435202	0.00862535	411	0.021204	0.990554	0.0557134	0.0836229	0.5814	-0.12839	0.000990081	0.199575	0.996379	Endometriosis	genitourinary	Physical activity	Physical activity variability	Fraction of time	Physical activity
38	sedentary_overall_L5	0.172872	0.0397223	-0.000483295	-0.00890282	445	0.0039714	0.0493769	0.0840328	0.0552201	0.5814	0.242073	0.108531	0.0757039	0.177883	Septicemia	infectious diseases	Physical activity	Physical activity	Fraction of time	Physical activity
474	MVPA_hourly_SD	0.172873	-0.0286472	0.000465629	0.00890558	365	0.383935	0.32057	0.0667253	0.0759956	0.5814	-0.0580967	0.075487	0.744048	0.578264	Acute and chronic tonsillitis	respiratory	Physical activity	Physical activity variability	Fraction of time	Physical activity
471	acceleration_RA	0.172903	0.0389479	-0.000741186	-0.0105306	298	0.783588	0.00758481	0.0940136	0.0688251	0.581422	-0.0258208	-0.183779	0.937032	0.0455567	Nasal polyps	respiratory	Diurnal rhythms	Amplitude		Diurnal rhythms
558	self_report_IPAQ_activity_group	0.172948	-0.261441	0.00399118	0.00862598	908	0.22	0.526931	0.0738748	0.0612841	0.581497	-0.0906142	0.0387755	0.593301	0.752037	Noninfectious gastroenteritis	digestive	Physical activity	Self-report physical activity		Physical activity
870	self_report_daytime_dozing	0.172996	0.0962995	-0.00144829	-0.00874892	456	0.16769	0.659099	0.0728705	0.0695738	0.581578	0.10054	-0.0306934	0.535228	0.836138	Open wounds of head; neck; and trunk	injuries & poisonings	Sleep	Self-report		Sleep
562	sedentary_within_day_SD	0.173072	-0.00770812	0.00013788	0.00396565	2694	0.923944	0.0194105	0.0375816	0.023911	0.581755	-0.00358784	0.055897	0.980349	0.0919189	Diverticulosis and diverticulitis	digestive	Physical activity	Physical activity variability	Fraction of time	Physical activity
597	MET_overall_M10	0.173167	0.224104	-0.00324321	-0.0111529	278	0.128573	0.884963	0.103469	0.0694092	0.5819	0.157252	-0.0100422	0.479411	0.953641	Other disorders of urethra and urinary tract	genitourinary	Physical activity	Physical activity	MET	Physical activity
520	temp_RA	0.173176	0.02161	-0.000360764	-0.011015	211	0.464989	0.317761	0.0738799	0.111345	0.5819	0.0539817	-0.111244	0.796486	0.575616	Disorders of tooth development	digestive	Diurnal rhythms	Amplitude		Diurnal rhythms
366	walking_overall_M10	0.173186	0.0221379	-0.000413205	-0.00505504	2301	0.895276	0.000369526	0.0546857	0.023312	0.5819	-0.00719841	-0.083024	0.971962	0.00415612	Cataract	sense organs	Physical activity	Physical activity	Fraction of time	Physical activity
366	tasks_light_peak_value_mean	0.173258	0.0417595	-0.000553286	-0.00501308	2301	0.0584504	0.235192	0.054241	0.0231224	0.582021	0.102645	0.027449	0.331068	0.483405	Cataract	sense organs	Physical activity	Physical activity	Fraction of time	Physical activity
949	moderate_within_day_SD_M10	0.173269	0.0374704	-0.000620949	-0.0117464	228	0.523306	0.183932	0.0983435	0.0853609	0.582021	0.0627694	-0.113426	0.827783	0.417529	Allergies, other	injuries & poisonings	Physical activity	Physical activity variability	Fraction of time	Physical activity
728	sleep_IV	0.173343	-0.21136	0.0031803	0.0124264	283	0.248194	0.49452	0.12331	0.0644086	0.582173	-0.142396	0.0440006	0.622849	0.726976	Disorders of muscle, ligament, and fascia	musculoskeletal	Diurnal rhythms	Variability		Diurnal rhythms
728	temp_amplitude	0.173361	0.833458	-0.0112425	-0.0122865	283	0.053841	0.425047	0.121927	0.0636856	0.582173	0.235099	0.0508026	0.318146	0.674979	Disorders of muscle, ligament, and fascia	musculoskeletal	Diurnal rhythms	Amplitude	Celsius	Diurnal rhythms
244	walking_peak_value_mean	0.173451	0.02722	-0.000550501	-0.00465416	1678	0.523159	0.00302631	0.0404859	0.0322601	0.582397	-0.02585	-0.0956624	0.827677	0.022613	Hypothyroidism	endocrine/metabolic	Physical activity	Physical activity	Hours	Physical activity
290	walking_within_day_SD_M10	0.173482	0.0298724	-0.000664655	-0.014138	230	0.381579	1.31285e-07	0.162477	0.0671085	0.582422	-0.142168	-0.354238	0.742399	4.52834e-06	Delirium dementia and amnestic and other cognitive disorders	mental disorders	Physical activity	Physical activity variability	Fraction of time	Physical activity
696	acceleration_during_main_sleep_mean	0.173631	0.275039	-0.00399043	-0.00912339	377	0.102832	0.882572	0.0778743	0.0664237	0.582814	0.127039	-0.00981154	0.435387	0.952471	Psoriasis and related disorders	dermatologic	Sleep	Sleep	g	Sleep
835	MVPA_hourly_SD	0.173664	-0.0293385	0.000520249	0.00995023	296	0.863342	0.0809649	0.0805376	0.0775797	0.582814	-0.0138623	0.135391	0.963196	0.24996	Internal derangement of knee	injuries & poisonings	Physical activity	Physical activity variability	Fraction of time	Physical activity
565	total_sleep_mean_abs_dev	0.173701	-0.252901	0.00424305	0.00522492	1180	0.592967	0.154864	0.044998	0.0381837	0.582814	-0.0240536	0.0543203	0.861639	0.375318	Anal and rectal conditions	digestive	Sleep	Sleep	Hours	Sleep
555	sleep_hourly_SD_L5	0.173712	-0.0485916	0.000824856	0.00886869	376	0.651388	0.133896	0.0767296	0.0656193	0.582814	-0.0346696	0.0983608	0.889465	0.342807	Inflammatory bowel disease and other gastroenteritis and colitis	digestive	Sleep	Sleep	Fraction of time	Sleep
79	acceleration_within_day_SD_L5	0.173728	0.737124	-0.0112567	-0.00868239	394	0.181583	0.580373	0.0681325	0.0709332	0.582814	0.0910206	-0.0392152	0.551978	0.787069	Viral infection	infectious diseases	Physical activity	Physical activity variability	Fraction of time	Physical activity
715	acceleration_hourly_SD	0.17374	-12.4685	0.176578	0.0120847	254	0.0991108	0.91568	0.114392	0.0698044	0.582814	-0.188661	-0.00739077	0.427544	0.966949	Other inflammatory spondylopathies	musculoskeletal	Physical activity	Physical activity variability	Fraction of time	Physical activity
598	moderate_between_day_SD_M10	0.173772	0.0289358	-0.000439566	-0.0111138	273	0.257513	0.507821	0.10628	0.0700118	0.582842	0.120342	-0.0463649	0.632907	0.737437	Abnormal findings on examination of urine	genitourinary	Physical activity	Physical activity variability	Fraction of time	Physical activity
695	self_report_getting_up_in_morning	0.17381	0.37354	-0.00548116	-0.0183643	298	0.163272	0.759695	0.173201	0.111075	0.582893	0.241489	-0.0339767	0.528886	0.893039	Erythematous conditions	dermatologic	Sleep	Self-report		Sleep
198	MVPA_within_day_SD_M10	0.173838	0.0173976	-0.000354473	-0.00751868	670	0.53832	0.00042627	0.0723301	0.0446371	0.582906	-0.0445094	-0.157289	0.835411	0.00468595	Secondary malignant neoplasm	neoplasms	Physical activity	Physical activity variability	Fraction of time	Physical activity
519	self_report_sleep_duration_abs_dev	0.173868	0.377323	-0.00443379	-0.00685366	720	0.00177486	0.0175889	0.0659996	0.043592	0.582906	0.206306	0.103501	0.0450654	0.0854131	Other diseases of respiratory system, not elsewhere classified	respiratory	Sleep	Self-report	Hours	Sleep
300	moderate_between_day_SD	0.173885	-0.00724947	0.000110035	0.00545451	1000	0.190567	0.597298	0.045351	0.0425065	0.582906	-0.0593617	0.022456	0.561736	0.797326	Anxiety disorders	mental disorders	Physical activity	Physical activity variability	Fraction of time	Physical activity
454	MET_peak_value_mean	0.173953	0.20558	-0.00244755	-0.00636395	840	0.00113984	0.034435	0.0567063	0.0421065	0.583055	0.184517	0.0890577	0.0344732	0.138092	Varicose veins	circulatory system	Physical activity	Physical activity	MET	Physical activity
80	temp_within_day_SD	0.173986	0.346654	-0.00593718	-0.00949247	331	0.702615	0.0963864	0.0842075	0.0663001	0.583087	0.0321502	-0.110237	0.909249	0.279806	Postoperative infection	infectious diseases	Diurnal rhythms	Variability	Celsius	Diurnal rhythms
706	moderate_overall	0.174024	-0.0175144	0.000254287	0.00699733	608	0.0996975	0.879714	0.0589768	0.0519485	0.583135	-0.0970985	0.00786153	0.428658	0.951114	Diseases of sebaceous glands	dermatologic	Physical activity	Physical activity	Fraction of time	Physical activity
1002	temp_IV	0.174137	0.218387	-0.00303504	-0.00810074	467	0.0748333	0.76496	0.0770947	0.0529728	0.583437	0.137349	0.0158377	0.373992	0.895861	Symptoms concerning nutrition, metabolism, and development		Diurnal rhythms	Variability		Diurnal rhythms
530	sedentary_overall_L5	0.174212	-0.00930886	0.00018459	0.00340035	3382	0.613179	0.00316382	0.0307388	0.0225451	0.58361	0.0155399	0.0665452	0.872452	0.023359	Diseases of esophagus	digestive	Physical activity	Physical activity	Fraction of time	Physical activity
871	sleep_peak_time_mean	0.174258	0.458619	-0.00817065	-0.00878988	371	0.894056	0.075367	0.0745849	0.0685572	0.583683	0.00993289	-0.121915	0.971489	0.238649	Open wounds of extremities	injuries & poisonings	Diurnal rhythms	Phase	Hours past midnight	Diurnal rhythms
172	MET_hourly_SD	0.174337	0.0532313	-0.000817187	-0.00526907	1341	0.3124	0.392181	0.0528862	0.0299284	0.583795	0.0534267	-0.0256093	0.685863	0.646549	Skin cancer	neoplasms	Physical activity	Physical activity variability		Physical activity
726	sedentary_hourly_SD_M10	0.174338	-0.0138464	0.000201811	0.00595811	885	0.110022	0.852244	0.0507426	0.0444411	0.583795	-0.0810942	0.00827753	0.447525	0.939195	Peripheral enthesopathies and allied syndromes	musculoskeletal	Physical activity	Physical activity variability	Fraction of time	Physical activity
530	WASO_mean	0.1744	-0.0322258	0.000634582	0.00334946	3382	0.640753	0.00385875	0.0302704	0.0222744	0.583922	0.0141258	0.0643677	0.884443	0.0272098	Diseases of esophagus	digestive	Sleep	Sleep	Hours	Sleep
367	mesor	0.174546	0.0635421	-0.000950796	-0.0101878	400	0.243864	0.543333	0.103419	0.0531298	0.584283	0.120525	-0.0322917	0.618197	0.762919	Disorders of refraction and accommodation; blindness and low vision	sense organs	Physical activity	Physical activity	g	Physical activity
375	acceleration_L5_time_abs_dev	0.174555	0.739376	-0.0103537	-0.0145609	241	0.101819	0.77413	0.146053	0.0716162	0.584283	0.238966	0.0205524	0.433199	0.900769	Disorders of lacrimal system	sense organs	Diurnal rhythms	Phase	Hours	Diurnal rhythms
858	walking_overall_M10	0.174582	0.0578313	-0.000980852	-0.0119995	283	0.687238	0.0483966	0.118032	0.0671091	0.584295	0.0475211	-0.132471	0.902951	0.175576	Complication of internal orthopedic device	injuries & poisonings	Physical activity	Physical activity	Fraction of time	Physical activity
622	temp_amplitude	0.174643	0.32992	-0.00581278	-0.00635256	846	0.827902	0.0710074	0.0513604	0.0465924	0.584349	0.0111655	-0.084123	0.953645	0.229211	Polyp of female genital organs	genitourinary	Diurnal rhythms	Amplitude	Celsius	Diurnal rhythms
185	acceleration_L5_time	0.174676	0.827506	-0.0118879	-0.010238	629	0.17908	0.924993	0.111316	0.0425226	0.584349	0.149567	-0.00400339	0.549379	0.970321	Cancer of prostate	neoplasms	Diurnal rhythms	Phase	Hours past midnight	Diurnal rhythms
598	total_sleep_mean_abs_dev	0.174685	0.662372	-0.00905787	-0.0111539	273	0.0585677	0.620405	0.10689	0.0704143	0.584349	0.202184	0.034875	0.331314	0.811458	Abnormal findings on examination of urine	genitourinary	Sleep	Sleep	Hours	Sleep
550	sedentary_IV	0.174692	0.0714171	-0.000950979	-0.00335006	3667	0.0299559	0.435695	0.0310169	0.0219123	0.584349	0.0673315	0.0170806	0.239184	0.68378	Abdominal hernia	digestive	Diurnal rhythms	Variability		Diurnal rhythms
443	MVPA_overall	0.174718	0.0359655	-0.000620714	-0.0107273	328	0.757807	0.0423444	0.102352	0.0637114	0.584358	0.0315617	-0.129348	0.927574	0.160286	Peripheral vascular disease	circulatory system	Physical activity	Physical activity	Fraction of time	Physical activity
451	walking_hourly_SD_M10	0.174796	-0.0383908	0.000509329	0.0103641	285	0.0272368	0.432381	0.0956285	0.0709545	0.58454	-0.21117	-0.055709	0.225911	0.681345	Phlebitis and thrombophlebitis	circulatory system	Physical activity	Physical activity variability	Fraction of time	Physical activity
965	sedentary_peak_time_mean_abs_dev	0.174919	-0.640494	0.00949898	0.00703334	654	0.165743	0.715651	0.0630628	0.0496641	0.584872	-0.0874084	0.0180917	0.532852	0.868517	Poisoning by analgesics, antipyretics, and antirheumatics	injuries & poisonings	Diurnal rhythms	Phase	Hours	Diurnal rhythms
558	MET_overall_L5	0.174986	-0.0147364	0.000263847	0.00605059	908	0.923413	0.0414924	0.0536203	0.0419899	0.58489	-0.00515489	0.085604	0.98	0.157824	Noninfectious gastroenteritis	digestive	Physical activity	Physical activity	MET	Physical activity
470	acceleration_RA	0.175016	-0.0394088	0.000692246	0.00983524	314	0.788175	0.126274	0.0706094	0.0840784	0.58489	-0.0189716	0.128557	0.938621	0.330756	Septal Deviations/Turbinate Hypertrophy	respiratory	Diurnal rhythms	Amplitude		Diurnal rhythms
729	tasks_light_overall	0.17503	0.0240458	-0.000390531	-0.0103045	301	0.435035	0.248523	0.0867552	0.0752569	0.58489	0.0677226	-0.0868443	0.780077	0.499622	Other disorders of soft tissues	musculoskeletal	Physical activity	Physical activity	Hours	Physical activity
550	acceleration_between_day_SD_M10	0.175064	-2.40591	0.0333336	0.00324199	3667	0.0638381	0.739381	0.0300457	0.0212114	0.58489	-0.0556864	-0.00705656	0.345447	0.881506	Abdominal hernia	digestive	Physical activity	Physical activity variability	Fraction of time	Physical activity
728	MVPA_IV	0.175065	-0.220342	0.00349427	0.0125421	283	0.418645	0.182219	0.124957	0.0652685	0.58489	-0.101064	0.0870676	0.768079	0.414823	Disorders of muscle, ligament, and fascia	musculoskeletal	Diurnal rhythms	Variability		Diurnal rhythms
615	MET_peak_value_mean	0.175113	-0.247793	0.00327984	0.00852803	411	0.00155353	0.569039	0.0553746	0.0831144	0.58489	-0.175252	-0.0473316	0.0415168	0.780313	Endometriosis	genitourinary	Physical activity	Physical activity	MET	Physical activity
535	sleep_peak_time_mean	0.17514	0.307669	-0.00391092	-0.00420731	2160	0.00916063	0.186272	0.0382104	0.0275961	0.58489	0.0995842	0.0364745	0.124348	0.420686	Gastritis and duodenitis	digestive	Diurnal rhythms	Phase	Hours past midnight	Diurnal rhythms
596	tasks_light_overall_M10	0.175143	0.0323851	-0.000448137	-0.00679911	827	0.0784659	0.699533	0.0667113	0.0399199	0.58489	0.117394	0.0154073	0.382175	0.859869	Other disorders of bladder	genitourinary	Physical activity	Physical activity	Fraction of time	Physical activity
535	MET_peak_value_mean	0.175143	0.0698772	-0.00157179	-0.00408687	2160	0.245265	0.000100287	0.0370822	0.026832	0.58489	-0.0430879	-0.104391	0.619974	0.00141154	Gastritis and duodenitis	digestive	Physical activity	Physical activity	MET	Physical activity
475	MET_within_day_SD_L5	0.175174	0.0313641	-0.000441225	-0.00932029	361	0.0489737	0.886018	0.0761376	0.0704895	0.58489	0.149909	0.0101044	0.304703	0.954151	Chronic sinusitis	respiratory	Physical activity	Physical activity variability		Physical activity
574	sedentary_peak_time_mean	0.175184	0.760171	-0.0119623	-0.0051312	1300	0.334321	0.347931	0.0454261	0.0352756	0.58489	0.0438573	-0.0331107	0.70557	0.604205	Cholelithiasis and cholecystitis	digestive	Diurnal rhythms	Phase	Hours past midnight	Diurnal rhythms
495	acceleration_during_main_sleep_mean	0.175327	0.124074	-0.00137771	-0.00314989	3339	1.27583e-05	0.0135353	0.0252983	0.0255842	0.585247	0.110429	0.0631812	0.00140625	0.0706242	Asthma	respiratory	Sleep	Sleep	g	Sleep
871	main_sleep_onset_SD	0.175366	0.443778	-0.00599567	-0.00881246	371	0.0256561	0.604466	0.0750975	0.0683291	0.585247	0.167581	0.0353942	0.21948	0.801822	Open wounds of extremities	injuries & poisonings	Diurnal rhythms	Phase Variability	Hours	Diurnal rhythms
365	MET_RA	0.175369	0.0323527	-0.000520804	-0.00814907	661	0.495779	0.113643	0.0851891	0.040585	0.585247	0.0580271	-0.0642089	0.814583	0.309981	Glaucoma	sense organs	Diurnal rhythms	Amplitude	MET	Diurnal rhythms
558	acceleration_between_day_SD_M10	0.175385	3.9927	-0.060699	-0.00590352	908	0.223825	0.545135	0.0523095	0.0411863	0.585247	0.0636319	-0.0249208	0.597831	0.764194	Noninfectious gastroenteritis	digestive	Physical activity	Physical activity variability	Fraction of time	Physical activity
561	acceleration_within_day_SD_M10	0.175473	-5.35942	0.0669358	0.00483467	1414	0.00401933	0.144139	0.0421272	0.0333261	0.585446	-0.121196	-0.048676	0.0763826	0.359478	Symptoms involving digestive system	digestive	Physical activity	Physical activity variability	Fraction of time	Physical activity
1100	acceleration_peak_time_mean	0.175492	1.33696	-0.0189949	-0.0100175	293	0.101622	0.955396	0.0941418	0.0689562	0.585446	0.15412	0.0038569	0.432655	0.982278	Family history		Diurnal rhythms	Phase	Hours past midnight	Diurnal rhythms
274	total_sleep_mean_abs_dev	0.175558	-0.445857	0.00746333	0.0091904	469	0.625035	0.0789873	0.0891271	0.0536793	0.585571	-0.0435594	0.0942966	0.877925	0.246165	Gout and other crystal arthropathies	endocrine/metabolic	Sleep	Sleep	Hours	Sleep
394	acceleration_between_day_SD	0.175581	-3.58326	0.042071	0.00869187	566	0.00441957	0.00237825	0.0921201	0.0433966	0.585571	-0.262249	-0.131871	0.081009	0.0186775	Rheumatic disease of the heart valves	circulatory system	Physical activity	Physical activity variability	g	Physical activity
614	MVPA_overall	0.175607	-0.0317549	0.000462321	0.00798995	433	0.0507594	0.891558	0.0559736	0.077009	0.585571	-0.10935	0.010499	0.309676	0.95647	Inflammatory diseases of female pelvic organs	genitourinary	Physical activity	Physical activity	Fraction of time	Physical activity
681	acceleration_overall_L5	0.175624	-0.792618	0.0147267	0.00806362	501	0.896088	0.0196076	0.0727471	0.0558954	0.585571	0.00950125	0.130456	0.971962	0.0926228	Superficial cellulitis and abscess	dermatologic	Physical activity	Physical activity	g	Physical activity
619	sleep_hourly_SD	0.175676	-0.00695333	0.000119659	0.00639866	670	0.680089	0.169863	0.0482509	0.055427	0.585612	-0.0198961	0.0760838	0.901183	0.397678	Noninflammatory female genital disorders	genitourinary	Sleep	Sleep variability	Fraction of time	Sleep
278	acceleration_overall	0.175749	2.4473	-0.0409158	-0.00494815	1177	0.587774	0.178027	0.0439339	0.0374246	0.585612	0.0238154	-0.0504069	0.859813	0.409486	Overweight, obesity and other hyperalimentation	endocrine/metabolic	Physical activity	Physical activity	g	Physical activity
512	self_report_sleep_duration_abs_dev	0.175754	0.355365	-0.00433636	-0.00670306	744	0.00395634	0.0696183	0.0626839	0.0441467	0.585612	0.180648	0.0801026	0.0756493	0.22655	Other symptoms of respiratory system	respiratory	Sleep	Self-report	Hours	Sleep
579	sedentary_hourly_SD_L5	0.175762	0.0645483	-0.000899639	-0.0105157	297	0.0614084	0.794816	0.0941542	0.0707218	0.585612	0.176128	0.0183923	0.339712	0.911216	Other symptoms involving abdomen and pelvis	digestive	Physical activity	Physical activity variability	Fraction of time	Physical activity
507	temp_within_day_SD	0.175776	0.246588	-0.00460566	-0.00736361	600	0.88112	0.00777999	0.0718785	0.0455363	0.585612	-0.0107495	-0.121204	0.968435	0.0464873	Pleurisy; pleural effusion	respiratory	Diurnal rhythms	Variability	Celsius	Diurnal rhythms
80	MET_within_day_SD_L5	0.175778	-0.0254329	0.000455379	0.00961927	331	0.923979	0.0436518	0.0856884	0.0674651	0.585612	-0.00817668	0.136112	0.980349	0.16348	Postoperative infection	infectious diseases	Physical activity	Physical activity variability		Physical activity
507	acceleration_IV	0.175888	-0.147794	0.00226618	0.00734639	600	0.295368	0.43941	0.0717292	0.0454417	0.585834	-0.0750603	0.0351356	0.670271	0.686319	Pleurisy; pleural effusion	respiratory	Diurnal rhythms	Variability		Diurnal rhythms
172	sleep_peak_time_mean_abs_dev	0.175927	0.202197	-0.00335286	-0.00544502	1341	0.598735	0.0889105	0.0548999	0.0310276	0.585834	0.0288898	-0.0527855	0.864801	0.265874	Skin cancer	neoplasms	Diurnal rhythms	Phase	Hours	Diurnal rhythms
555	acceleration_between_day_SD	0.175932	-2.98791	0.0417712	0.00862993	376	0.0573348	0.83696	0.0750494	0.0641823	0.585834	-0.142657	-0.0132078	0.328189	0.931799	Inflammatory bowel disease and other gastroenteritis and colitis	digestive	Physical activity	Physical activity variability	g	Physical activity
350	sedentary_within_day_SD	0.175939	-0.0220162	0.000370627	0.0106599	305	0.671908	0.0705201	0.110809	0.0624596	0.585834	-0.0469316	0.112967	0.898235	0.22807	Abnormal movement	neurological	Physical activity	Physical activity variability	Fraction of time	Physical activity
715	acceleration_peak_time_mean	0.175989	1.60271	-0.0238338	-0.0125694	254	0.198149	0.635195	0.119603	0.0729844	0.585922	0.153915	-0.0346262	0.569803	0.82093	Other inflammatory spondylopathies	musculoskeletal	Diurnal rhythms	Phase	Hours past midnight	Diurnal rhythms
565	moderate_between_day_SD_M10	0.176038	0.0132947	-0.000203945	-0.00515646	1180	0.240146	0.512026	0.0447206	0.0378466	0.586007	0.0525311	-0.0248158	0.615951	0.740524	Anal and rectal conditions	digestive	Physical activity	Physical activity variability	Fraction of time	Physical activity
535	MET_hourly_SD	0.176063	0.0299081	-0.000627084	-0.00404332	2160	0.421691	0.000699284	0.0367653	0.0266027	0.586009	-0.0295411	-0.0901909	0.770405	0.0069562	Gastritis and duodenitis	digestive	Physical activity	Physical activity variability		Physical activity
195	sedentary_hourly_SD	0.176091	-0.0111723	0.000158669	0.00497977	1585	0.118564	0.943784	0.0491722	0.0291503	0.586025	-0.0767521	-0.00205556	0.461962	0.977874	Cancer, suspected or other	neoplasms	Physical activity	Physical activity variability	Fraction of time	Physical activity
350	inactivity_peak_time_mean_abs_dev	0.176138	0.559787	-0.00706108	-0.0106711	305	0.0195795	0.113507	0.110977	0.0625548	0.586104	0.259071	0.0990043	0.191307	0.30978	Abnormal movement	neurological	Diurnal rhythms	Phase	Hours	Diurnal rhythms
153	MVPA_hourly_SD_M10	0.176268	0.0321142	-0.000538132	-0.0112243	356	0.651909	0.0406336	0.116374	0.0565932	0.586305	0.0524983	-0.115867	0.889654	0.155631	Colorectal cancer	neoplasms	Physical activity	Physical activity variability	Fraction of time	Physical activity
537	walking_hourly_SD	0.176279	0.0286176	-0.000528528	-0.0114336	275	0.928771	0.00985883	0.109256	0.0702341	0.586305	-0.00976663	-0.18127	0.980899	0.0556059	Other disorders of stomach and duodenum	digestive	Physical activity	Physical activity variability	Fraction of time	Physical activity
339	acceleration_peak_value_SD	0.176299	-10.0017	0.150731	0.00605146	733	0.154172	0.659764	0.0482199	0.0501062	0.586305	-0.0687129	0.022059	0.516127	0.836468	Other headache syndromes	neurological	Physical activity	Physical activity variability	Fraction of time	Physical activity
80	self_report_daytime_dozing	0.176308	0.130306	-0.00181016	-0.0109349	331	0.0550191	0.781085	0.0967961	0.0781275	0.586305	0.185736	0.0217123	0.321734	0.904978	Postoperative infection	infectious diseases	Sleep	Self-report		Sleep
471	walking_within_day_SD_M10	0.17634	0.0331806	-0.000507023	-0.010785	298	0.245924	0.489031	0.0970552	0.0710518	0.586305	0.112616	-0.049158	0.620513	0.722849	Nasal polyps	respiratory	Physical activity	Physical activity variability	Fraction of time	Physical activity
420	acceleration_RA	0.176341	0.0583585	-0.000950452	-0.0135037	212	0.509659	0.127923	0.131086	0.0762754	0.586305	0.086435	-0.116121	0.821698	0.333211	Carditis	circulatory system	Diurnal rhythms	Amplitude		Diurnal rhythms
292	acceleration_between_day_SD	0.176383	-4.29717	0.0466191	0.0096315	398	0.000458273	3.92834e-05	0.102172	0.0519381	0.586343	-0.358063	-0.21359	0.0189082	0.000651657	Neurological disorders	mental disorders	Physical activity	Physical activity variability	g	Physical activity
272	tasks_light_peak_value_mean	0.176399	0.0229455	-0.000379222	-0.00343597	4337	0.576707	0.0972651	0.0338959	0.0196696	0.586343	0.018921	-0.0326185	0.854911	0.281139	Disorders of lipoid metabolism	endocrine/metabolic	Physical activity	Physical activity	Fraction of time	Physical activity
687	acceleration_hourly_SD	0.176487	-10.3154	0.123991	0.00848567	409	0.00113019	0.0635517	0.0734728	0.0603461	0.586554	-0.239251	-0.111966	0.0343068	0.212611	Symptoms affecting skin	dermatologic	Physical activity	Physical activity variability	Fraction of time	Physical activity
704	tasks_light_overall_M10	0.176605	0.0343628	-0.000571129	-0.00866514	381	0.533978	0.212104	0.0719806	0.0682851	0.586871	0.0447686	-0.0852084	0.833185	0.454717	Diseases of hair and hair follicles	dermatologic	Physical activity	Physical activity	Fraction of time	Physical activity
300	MVPA_hourly_SD	0.176649	-0.0227714	0.000282816	0.00540912	1000	0.00229577	0.179971	0.0452626	0.0424235	0.586876	-0.138022	-0.0568849	0.0532104	0.412161	Anxiety disorders	mental disorders	Physical activity	Physical activity variability	Fraction of time	Physical activity
38	MVPA_hourly_SD_M10	0.17674	0.0122097	-0.000424348	-0.00885103	445	0.00596795	3.99642e-11	0.0844208	0.0552282	0.586876	-0.232138	-0.364904	0.0963575	3.31476e-09	Septicemia	infectious diseases	Physical activity	Physical activity variability	Fraction of time	Physical activity
1019	sedentary_overall_L5	0.176754	-0.0159053	0.000292272	0.00538398	999	0.946936	0.0383401	0.0469536	0.0404983	0.586876	0.003125	0.0838846	0.986168	0.149244	Other ill-defined and unknown causes of morbidity and mortality		Physical activity	Physical activity	Fraction of time	Physical activity
614	walking_hourly_SD_M10	0.176759	0.0198861	-0.00039472	-0.00803197	433	0.510735	0.0423465	0.0564182	0.0776208	0.586876	-0.0371065	-0.157586	0.821909	0.160286	Inflammatory diseases of female pelvic organs	genitourinary	Physical activity	Physical activity variability	Fraction of time	Physical activity
242	temp_L1_time	0.176759	-2.25879	0.0346088	0.00997375	329	0.240986	0.505258	0.0873257	0.0708627	0.586876	-0.102394	0.0472122	0.616436	0.735352	Thyrotoxicosis with or without goiter	endocrine/metabolic	Diurnal rhythms	Phase	Hours past midnight	Diurnal rhythms
610	acceleration_M10_time_abs_dev	0.176797	-0.627196	0.00907882	0.00975905	322	0.0829185	0.905276	0.0792589	0.0751706	0.586876	-0.13744	0.00894536	0.391482	0.962286	Benign mammary dysplasias	genitourinary	Diurnal rhythms	Phase	Hours	Diurnal rhythms
374	walking_within_day_SD	0.17682	0.0176631	-0.000327501	-0.00730064	642	0.91126	0.0115065	0.0699055	0.0464167	0.586876	-0.00779096	-0.1173	0.975996	0.0626889	Other disorders of eyelids	sense organs	Physical activity	Physical activity variability	Fraction of time	Physical activity
371	acceleration_IV	0.17683	0.170071	-0.00321051	-0.0104077	244	0.823235	0.0203554	0.0944258	0.0763869	0.586876	-0.0210937	-0.177209	0.951829	0.0951759	Inflammation of the eye	sense organs	Diurnal rhythms	Variability		Diurnal rhythms
508	moderate_hourly_SD_M10	0.176837	0.0489985	-0.000781756	-0.0129966	212	0.444391	0.207113	0.130465	0.0754362	0.586876	0.0997808	-0.0951685	0.785351	0.448725	Pulmonary collapse; interstitial and compensatory emphysema	respiratory	Physical activity	Physical activity variability	Fraction of time	Physical activity
411	acceleration_hourly_SD_M10	0.176844	-8.45717	0.0940636	0.00456243	2229	0.000627875	0.000143903	0.0465741	0.0238913	0.586876	-0.15927	-0.0908338	0.0231371	0.00190133	Ischemic Heart Disease	circulatory system	Physical activity	Physical activity variability	Fraction of time	Physical activity
366	acceleration_L5_time	0.176943	0.421017	-0.00585671	-0.00504387	2301	0.12177	0.685246	0.055041	0.0234743	0.587127	0.0851727	0.00951462	0.467361	0.851454	Cataract	sense organs	Diurnal rhythms	Phase	Hours past midnight	Diurnal rhythms
615	acceleration_hourly_SD_M10	0.176984	-12.415	0.171597	0.00832306	411	0.00780928	0.810272	0.0542788	0.0814681	0.587185	-0.144405	-0.0195587	0.113324	0.918911	Endometriosis	genitourinary	Physical activity	Physical activity variability	Fraction of time	Physical activity
471	acceleration_M10_time	0.177046	-0.910319	0.0155095	0.0107912	298	0.681929	0.0866693	0.0972711	0.0712088	0.587313	-0.0398653	0.122002	0.901932	0.261866	Nasal polyps	respiratory	Diurnal rhythms	Phase	Hours past midnight	Diurnal rhythms
285	MVPA_overall_M10	0.177109	0.0233727	-0.000594305	-0.00562174	998	0.0908409	7.58581e-06	0.0521009	0.0385105	0.587344	-0.0881049	-0.172431	0.40961	0.000160245	Other anemias	hematopoietic	Physical activity	Physical activity	Fraction of time	Physical activity
451	MVPA_overall	0.177137	-0.0360331	0.000591788	0.0102274	285	0.525604	0.185614	0.0948799	0.0703991	0.587344	-0.060224	0.0931875	0.829278	0.419759	Phlebitis and thrombophlebitis	circulatory system	Physical activity	Physical activity	Fraction of time	Physical activity
764	acceleration_overall	0.177148	-5.60033	0.0800786	0.0096843	323	0.0945698	0.992311	0.0865153	0.0648791	0.587344	-0.144639	0.000625275	0.418879	0.996974	Sciatica	symptoms	Physical activity	Physical activity	g	Physical activity
340	tasks_light_overall_M10	0.177186	-0.0245919	0.000357339	0.00542152	1049	0.0801214	0.88439	0.042812	0.0440103	0.587344	-0.0749234	0.00639946	0.385902	0.953358	Migraine	neurological	Physical activity	Physical activity	Fraction of time	Physical activity
615	acceleration_within_day_SD	0.177204	-6.77917	0.087483	0.00822072	411	0.000567711	0.444305	0.0536388	0.080507	0.587344	-0.184895	-0.0615844	0.0216523	0.689966	Endometriosis	genitourinary	Physical activity	Physical activity variability	Fraction of time	Physical activity
618	temp_phase_abs_dev	0.177237	-2.00038	0.0291353	0.00670608	880	0.13322	0.832167	0.0609979	0.0424601	0.587344	-0.0915928	0.00899837	0.485587	0.9299	Genital prolapse	genitourinary	Diurnal rhythms	Phase	Hours	Diurnal rhythms
471	moderate_overall	0.177254	0.0244778	-0.000380772	-0.0104779	298	0.303227	0.386665	0.0944908	0.0691745	0.587344	0.0972838	-0.0598841	0.677237	0.64151	Nasal polyps	respiratory	Physical activity	Physical activity	Fraction of time	Physical activity
519	temp_L1_time_abs_dev	0.177262	-0.956411	0.0151659	0.0067954	720	0.406154	0.277771	0.065959	0.0434317	0.587344	-0.0547918	0.0471392	0.759395	0.533885	Other diseases of respiratory system, not elsewhere classified	respiratory	Diurnal rhythms	Phase	Hours	Diurnal rhythms
443	tasks_light_overall_M10	0.177275	0.0462142	-0.000706586	-0.0107203	328	0.278331	0.441834	0.102891	0.0640472	0.587344	0.111545	-0.0492595	0.654027	0.688003	Peripheral vascular disease	circulatory system	Physical activity	Physical activity	Fraction of time	Physical activity
495	inactivity_peak_value_mean	0.177293	-0.162933	0.0044288	0.00310117	3339	0.0240249	4.70502e-05	0.0250233	0.0253017	0.587344	0.0564743	0.102992	0.212054	0.000761649	Asthma	respiratory	Sleep	Sleep		Sleep
593	sedentary_peak_time_mean_abs_dev	0.177413	-0.614204	0.00799464	0.00591948	1019	0.0207954	0.288124	0.0558883	0.0380429	0.587664	-0.129204	-0.0404118	0.197235	0.543522	Hematuria	genitourinary	Diurnal rhythms	Phase	Hours	Diurnal rhythms
459	sleep_overall_L5	0.177451	0.0179915	-0.000323004	-0.00526443	1309	0.94363	0.0184097	0.0521514	0.0319326	0.587712	0.00368755	-0.0752789	0.985266	0.0884202	Other disorders of circulatory system	circulatory system	Sleep	Sleep	Fraction of time	Sleep
290	walking_hourly_SD_M10	0.177513	0.0295664	-0.000686525	-0.0139698	230	0.303617	1.91464e-08	0.16205	0.0669321	0.587765	-0.166705	-0.376252	0.677496	8.27231e-07	Delirium dementia and amnestic and other cognitive disorders	mental disorders	Physical activity	Physical activity variability	Fraction of time	Physical activity
350	MVPA_within_day_SD_M10	0.177515	0.019928	-0.000498751	-0.0105789	305	0.149317	3.26379e-07	0.110368	0.0622113	0.587765	-0.15915	-0.317834	0.509852	1.0298e-05	Abnormal movement	neurological	Physical activity	Physical activity variability	Fraction of time	Physical activity
350	acceleration_IV	0.177548	-0.226492	0.00317503	0.0102927	305	0.117449	0.820399	0.10739	0.0605325	0.587797	-0.168133	-0.0137429	0.460301	0.924343	Abnormal movement	neurological	Diurnal rhythms	Variability		Diurnal rhythms
420	sedentary_IV	0.177574	-0.290287	0.00389296	0.0137139	212	0.0443933	0.427195	0.133474	0.0788847	0.587806	-0.268344	-0.0626356	0.289648	0.67696	Carditis	circulatory system	Diurnal rhythms	Variability		Diurnal rhythms
389	acceleration_peak_time_mean	0.177609	-1.08334	0.0160878	0.00848437	582	0.232304	0.617073	0.0876436	0.0451541	0.587841	-0.104688	0.0225775	0.607587	0.809334	Hearing loss	sense organs	Diurnal rhythms	Phase	Hours past midnight	Diurnal rhythms
1010	acceleration_M10_time	0.177643	0.70255	-0.00971836	-0.00676182	815	0.0550333	0.725107	0.0609363	0.0440544	0.587877	0.116919	0.0154915	0.321741	0.873793	Other tests		Diurnal rhythms	Phase	Hours past midnight	Diurnal rhythms
687	sedentary_overall	0.17767	0.0536009	-0.000669586	-0.0086521	409	0.00391355	0.158716	0.0751189	0.0616984	0.587888	0.216742	0.0869605	0.0753342	0.380915	Symptoms affecting skin	dermatologic	Physical activity	Physical activity	Fraction of time	Physical activity
451	MET_peak_value_mean	0.177751	-0.252811	0.00387027	0.0100632	285	0.266586	0.497295	0.0934887	0.0693668	0.588076	-0.103865	0.0470835	0.641725	0.729284	Phlebitis and thrombophlebitis	circulatory system	Physical activity	Physical activity	MET	Physical activity
564	MVPA_hourly_SD	0.177791	0.00675442	-0.00019301	-0.00369149	2471	0.0266269	6.08312e-07	0.0333086	0.0258965	0.58813	-0.0738477	-0.12922	0.22409	1.7686e-05	Functional digestive disorders	digestive	Physical activity	Physical activity variability	Fraction of time	Physical activity
634	acceleration_L5_time	0.177821	0.513652	-0.0107965	-0.00929811	502	0.144355	0.0889487	0.0472885	0.122574	0.588151	-0.0690321	-0.208504	0.502749	0.265874	Miscarriage; stillbirth	pregnancy complications	Diurnal rhythms	Phase	Hours past midnight	Diurnal rhythms
618	acceleration_peak_time_mean_abs_dev	0.177894	-0.43874	0.00775363	0.00670965	880	0.861861	0.0343965	0.061123	0.0425471	0.588238	-0.0106358	0.0900089	0.962468	0.138009	Genital prolapse	genitourinary	Diurnal rhythms	Phase	Hours	Diurnal rhythms
714	moderate_overall_M10	0.177923	-0.0361432	0.000589952	0.00901287	422	0.510305	0.162202	0.0857601	0.0563271	0.588238	-0.0564621	0.0787308	0.82188	0.386159	Rheumatoid arthritis and other inflammatory polyarthropathies	musculoskeletal	Physical activity	Physical activity	Fraction of time	Physical activity
41	other_sleep_mean	0.177926	-0.167976	0.00434836	0.00593565	930	0.076214	1.79893e-06	0.0547991	0.0389876	0.588238	0.0971677	0.186202	0.376794	4.5385e-05	Bacterial infection NOS	infectious diseases	Sleep	Sleep	Hours	Sleep
715	acceleration_hourly_SD_M10	0.177974	-17.1991	0.248717	0.0120637	254	0.138781	0.884315	0.115318	0.0703696	0.588238	-0.170717	0.0102389	0.493386	0.953357	Other inflammatory spondylopathies	musculoskeletal	Physical activity	Physical activity variability	Fraction of time	Physical activity
519	moderate_overall	0.177979	0.0126246	-0.00024152	-0.006646	720	0.779002	0.00562319	0.0646157	0.0425472	0.588238	-0.0181326	-0.117823	0.935194	0.0362221	Other diseases of respiratory system, not elsewhere classified	respiratory	Physical activity	Physical activity	Fraction of time	Physical activity
665	main_sleep_duration_mean	0.177995	0.891125	-0.0208306	-0.0194611	404	0.00448393	0.06554	0.0836751	0.287645	0.588238	-0.237822	-0.529738	0.081684	0.217298	Obstetrical/birth trauma	pregnancy complications	Sleep	Sleep	Hours	Sleep
695	sleep_within_day_SD_M10	0.178013	0.0451045	-0.000720007	-0.0106835	298	0.366292	0.293485	0.090397	0.0748028	0.588238	0.0816698	-0.0785827	0.731181	0.549535	Erythematous conditions	dermatologic	Sleep	Sleep variability		Sleep
634	tasks_light_overall	0.178069	0.019503	-0.000346771	-0.00914982	502	0.807231	0.296933	0.0465596	0.12069	0.588345	0.0113607	-0.125887	0.945244	0.553015	Miscarriage; stillbirth	pregnancy complications	Physical activity	Physical activity	Hours	Physical activity
433	amplitude	0.178112	0.0228238	-0.00071318	-0.00739444	749	0.0294379	1.57398e-13	0.0780875	0.0380462	0.58837	-0.170051	-0.280968	0.236715	2.40956e-11	Cerebrovascular disease	circulatory system	Diurnal rhythms	Amplitude	g	Diurnal rhythms
858	cosinor_rsquared	0.178145	0.063445	-0.0010308	-0.0115249	283	0.509023	0.133987	0.114302	0.064988	0.58837	0.0754814	-0.0973919	0.821443	0.342953	Complication of internal orthopedic device	injuries & poisonings	Diurnal rhythms	Amplitude		Diurnal rhythms
560	main_sleep_ratio_mean	0.178148	0.0118896	-0.000211574	-0.0093516	341	0.901508	0.0329232	0.0903644	0.0605168	0.58837	0.0111833	-0.129091	0.973614	0.133677	Intestinal obstruction without mention of hernia	digestive	Sleep	Sleep		Sleep
689	self_report_getting_up_in_morning	0.178194	-0.268362	0.00383086	0.0128351	590	0.126196	0.992946	0.126324	0.076399	0.588443	-0.193202	-0.000675433	0.475127	0.997148	Disorder of skin and subcutaneous tissue NOS	dermatologic	Sleep	Self-report		Sleep
563	moderate_overall_M10	0.17823	0.0213356	-0.000376189	-0.00574714	981	0.855921	0.0433762	0.0542915	0.0377935	0.588451	0.00985774	-0.0763494	0.961263	0.163078	Constipation	digestive	Physical activity	Physical activity	Fraction of time	Physical activity
949	moderate_peak_value_mean	0.178257	0.0889566	-0.00135617	-0.0115316	228	0.211005	0.548948	0.0976668	0.0847735	0.588451	0.122165	-0.0508087	0.586059	0.76702	Allergies, other	injuries & poisonings	Physical activity	Physical activity	Hours	Physical activity
871	sedentary_overall_M10	0.178284	0.0592239	-0.00104427	-0.00848125	371	0.841599	0.0910351	0.0726984	0.0666793	0.588451	0.0145288	-0.11269	0.957175	0.269669	Open wounds of extremities	injuries & poisonings	Physical activity	Physical activity	Fraction of time	Physical activity
261	temp_within_day_SD	0.178297	-0.528195	0.00676302	0.0108128	233	0.0140822	0.251622	0.101731	0.0764014	0.588451	-0.249782	-0.0875901	0.159692	0.503609	Vitamin deficiency	endocrine/metabolic	Diurnal rhythms	Variability	Celsius	Diurnal rhythms
244	acceleration_overall_L5	0.178315	-0.570444	0.00844698	0.00462514	1678	0.154299	0.724817	0.0406889	0.0324217	0.588451	-0.0579636	0.0114135	0.516219	0.873714	Hypothyroidism	endocrine/metabolic	Physical activity	Physical activity	g	Physical activity
569	acceleration_peak_value_mean	0.178453	16.1734	-0.271757	-0.0093559	350	0.619135	0.116541	0.0849646	0.0625059	0.588521	0.0422345	-0.098104	0.87542	0.315181	Other disorders of intestine	digestive	Physical activity	Physical activity	g	Physical activity
451	inactivity_peak_time_mean_abs_dev	0.178465	0.381118	-0.00683896	-0.0103354	285	0.937778	0.0386474	0.0963235	0.0713297	0.588521	0.00751935	-0.147512	0.983295	0.149946	Phlebitis and thrombophlebitis	circulatory system	Diurnal rhythms	Phase	Hours	Diurnal rhythms
689	sedentary_hourly_SD_L5	0.178466	0.0385278	-0.000623104	-0.00728333	590	0.455238	0.231555	0.0666378	0.0497245	0.588521	0.04976	-0.05949	0.791096	0.479306	Disorder of skin and subcutaneous tissue NOS	dermatologic	Physical activity	Physical activity variability	Fraction of time	Physical activity
979	inactivity_peak_value_mean	0.178467	-0.92434	0.015728	0.0110131	249	0.651232	0.13783	0.0918559	0.0833393	0.588521	-0.0415241	0.123673	0.889397	0.349471	Adverse drug events and drug allergies	injuries & poisonings	Sleep	Sleep		Sleep
208	tasks_light_overall	0.178471	0.00898252	-0.000164801	-0.00434839	1888	0.957683	0.0179159	0.0405345	0.0284589	0.588521	-0.00215082	-0.0673767	0.988962	0.086645	Benign neoplasm of colon	neoplasms	Physical activity	Physical activity	Hours	Physical activity
414	self_report_snoring	0.178479	0.396921	-0.00703836	-0.0146816	221	0.89132	0.00811425	0.149781	0.0754515	0.588521	0.0204654	-0.199758	0.970886	0.0479584	Other forms of chronic heart disease	circulatory system	Sleep	Self-report		Sleep
619	temp_RA	0.178513	-0.0125995	0.000211505	0.0064578	670	0.547079	0.231652	0.0490163	0.0563075	0.588556	-0.0295152	0.0673518	0.839993	0.47941	Noninflammatory female genital disorders	genitourinary	Diurnal rhythms	Amplitude		Diurnal rhythms
716	MET_overall_L5	0.178619	-0.0104332	0.000181865	0.00417058	2478	0.810115	0.0309587	0.041101	0.024416	0.588828	-0.00987574	0.052683	0.946445	0.127601	Other arthropathies	musculoskeletal	Physical activity	Physical activity	MET	Physical activity
350	temp_L1_time	0.178809	2.59856	-0.0371265	-0.0106993	305	0.151945	0.998948	0.111958	0.0631072	0.589335	0.160406	-8.31968e-05	0.513099	0.999624	Abnormal movement	neurological	Diurnal rhythms	Phase	Hours past midnight	Diurnal rhythms
624	main_sleep_offset_mean	0.17882	0.60787	-0.0088814	-0.00873912	435	0.11924	0.829638	0.0754035	0.063236	0.589335	0.11748	-0.0136064	0.462925	0.928402	Symptoms involving female genital tract	genitourinary	Diurnal rhythms	Phase	Hours past midnight	Diurnal rhythms
619	self_report_sleep_duration_abs_dev	0.178861	0.242612	-0.00426014	-0.00658524	670	0.797474	0.134798	0.0500246	0.0574667	0.589389	0.0128373	-0.0859412	0.941642	0.344417	Noninflammatory female genital disorders	genitourinary	Sleep	Self-report	Hours	Sleep
261	self_report_snoring	0.178893	0.34515	-0.00539274	-0.0112489	233	0.342797	0.391097	0.106751	0.0786599	0.589419	0.101272	-0.0674622	0.712723	0.645624	Vitamin deficiency	endocrine/metabolic	Sleep	Self-report		Sleep
729	acceleration_during_main_sleep_mean	0.178987	0.260952	-0.00449253	-0.0102713	301	0.716473	0.105999	0.0872705	0.0757038	0.589515	0.031695	-0.122375	0.914779	0.296965	Other disorders of soft tissues	musculoskeletal	Sleep	Sleep	g	Sleep
211	acceleration_hourly_SD	0.178993	-8.79913	0.116658	0.00798381	565	0.0304719	0.360761	0.0753618	0.0474081	0.589515	-0.163085	-0.0433278	0.241747	0.616063	Benign neoplasm of other parts of digestive system	neoplasms	Physical activity	Physical activity variability	Fraction of time	Physical activity
569	temp_IV	0.178994	-0.242017	0.0035839	0.00956569	350	0.167674	0.713088	0.0868609	0.0642843	0.589515	-0.119847	0.0236383	0.535228	0.867031	Other disorders of intestine	digestive	Diurnal rhythms	Variability		Diurnal rhythms
443	walking_overall_M10	0.179055	0.0461061	-0.000880185	-0.0107679	328	0.785912	0.0033192	0.103774	0.0645963	0.589544	-0.0281876	-0.189707	0.937906	0.0242106	Peripheral vascular disease	circulatory system	Physical activity	Physical activity	Fraction of time	Physical activity
374	MET_peak_time_mean_abs_dev	0.179074	0.580266	-0.00855141	-0.00731069	642	0.181666	0.737288	0.0703665	0.0467229	0.589544	0.0939872	-0.0156732	0.551978	0.880661	Other disorders of eyelids	sense organs	Diurnal rhythms	Phase	Hours	Diurnal rhythms
415	sedentary_within_day_SD	0.179074	0.0184915	-0.000314408	-0.00904291	390	0.683253	0.0975018	0.0845197	0.0610427	0.589544	0.0344868	-0.101157	0.902126	0.281626	Pulmonary heart disease	circulatory system	Physical activity	Physical activity variability	Fraction of time	Physical activity
300	MVPA_overall	0.179116	-0.0241438	0.000312479	0.00540035	1000	0.00815691	0.357016	0.045447	0.0425964	0.589606	-0.12024	-0.0392348	0.115715	0.61245	Anxiety disorders	mental disorders	Physical activity	Physical activity	Fraction of time	Physical activity
70	walking_peak_value_mean	0.179173	0.103231	-0.00148705	-0.0125722	210	0.0963265	0.934352	0.109011	0.088586	0.589713	0.181285	-0.00729691	0.421992	0.974105	Viral hepatitis	infectious diseases	Physical activity	Physical activity	Hours	Physical activity
418	main_sleep_duration_mean	0.179207	-0.279207	0.00428885	0.00400688	2150	0.262433	0.484865	0.0361138	0.0281041	0.589741	-0.0404722	0.019631	0.637385	0.719565	Nonspecific chest pain	circulatory system	Sleep	Sleep	Hours	Sleep
579	phase_abs_dev	0.179244	-0.418758	0.00676295	0.0106451	297	0.444039	0.230877	0.0962345	0.0717937	0.589741	-0.0736582	0.0860184	0.785308	0.478612	Other symptoms involving abdomen and pelvis	digestive	Diurnal rhythms	Phase	Hours	Diurnal rhythms
443	walking_within_day_SD_M10	0.179253	0.021757	-0.000504144	-0.0107237	328	0.219313	7.75838e-06	0.103394	0.0643603	0.589741	-0.127008	-0.287864	0.592611	0.000163057	Peripheral vascular disease	circulatory system	Physical activity	Physical activity variability	Fraction of time	Physical activity
599	self_report_getting_up_in_morning	0.179349	0.160969	-0.00221875	-0.0074338	1817	0.0910313	0.646796	0.077187	0.0413589	0.589979	0.130459	0.018952	0.4103	0.828626	Other symptoms/disorders or the urinary system	genitourinary	Sleep	Self-report		Sleep
362	tasks_light_hourly_SD	0.179419	0.0367387	-0.000491408	-0.0102302	494	0.074913	0.292482	0.113511	0.0462787	0.590131	0.202171	0.0487182	0.374183	0.548722	Other retinal disorders	sense organs	Physical activity	Physical activity variability	Fraction of time	Physical activity
530	sleep_peak_quality_mean	0.179507	0.0125185	-0.00021336	-0.00333562	3382	0.688011	0.0921837	0.0305113	0.0224352	0.590242	0.0122522	-0.0377821	0.903166	0.271986	Diseases of esophagus	digestive	Sleep	Sleep	Hours	Sleep
276	acceleration_hourly_SD_M10	0.179518	-13.0327	0.137208	0.0066551	759	0.000113777	1.75343e-05	0.0689426	0.0387138	0.590242	-0.266103	-0.166277	0.00698431	0.000326955	Disorders of fluid, electrolyte, and acid-base balance	endocrine/metabolic	Physical activity	Physical activity variability	Fraction of time	Physical activity
278	MVPA_within_day_SD_M10	0.179524	0.00937985	-0.000244799	-0.00519239	1177	0.0624808	3.27789e-05	0.0464999	0.0396034	0.590242	-0.0866271	-0.164513	0.341908	0.000558706	Overweight, obesity and other hyperalimentation	endocrine/metabolic	Physical activity	Physical activity variability	Fraction of time	Physical activity
558	sleep_overall_L5	0.179635	0.0170471	-0.000362569	-0.00590926	908	0.37271	0.00110989	0.0529155	0.0416405	0.590397	-0.0471701	-0.135809	0.736051	0.0101655	Noninfectious gastroenteritis	digestive	Sleep	Sleep	Fraction of time	Sleep
443	sleep_overall_L5	0.179636	0.0295306	-0.000648801	-0.0105744	328	0.325828	4.70058e-05	0.102069	0.0636013	0.590397	-0.10029	-0.258906	0.697922	0.000761426	Peripheral vascular disease	circulatory system	Sleep	Sleep	Fraction of time	Sleep
528	walking_overall_M10	0.179678	0.0485003	-0.000856613	-0.0104796	277	0.850814	0.0758101	0.0901919	0.0789759	0.590397	0.0169634	-0.14023	0.959929	0.239621	Diseases of the oral soft tissues, excluding lesions specific for gingiva and tongue	digestive	Physical activity	Physical activity	Fraction of time	Physical activity
474	tasks_light_peak_value_mean	0.179689	0.068651	-0.000976762	-0.00885001	365	0.0446512	0.973842	0.0673626	0.0767214	0.590397	0.135266	0.00251576	0.29049	0.989725	Acute and chronic tonsillitis	respiratory	Physical activity	Physical activity	Fraction of time	Physical activity
471	walking_overall_M10	0.17971	0.0536468	-0.000877734	-0.010738	298	0.499831	0.181065	0.0973856	0.0712937	0.590397	0.0657125	-0.0953568	0.816911	0.413477	Nasal polyps	respiratory	Physical activity	Physical activity	Fraction of time	Physical activity
702	MVPA_hourly_SD_M10	0.179736	-0.0241399	0.000385458	0.00803987	588	0.437261	0.204762	0.078929	0.0467481	0.590397	-0.0613151	0.0592829	0.780992	0.44619	Degenerative skin conditions and other dermatoses	dermatologic	Physical activity	Physical activity variability	Fraction of time	Physical activity
575	self_report_chronotype	0.179738	-0.536539	0.00778977	0.0177521	337	0.126509	0.869475	0.161208	0.121268	0.590397	-0.246354	0.0199281	0.475671	0.946658	Other biliary tract disease	digestive	Diurnal rhythms	Self-report		Diurnal rhythms
747	acceleration_overall_L5	0.179807	-1.62604	0.0229518	0.0125672	248	0.135657	0.876248	0.133453	0.0682675	0.5905	-0.19914	-0.0106312	0.488074	0.950028	Cardiac and circulatory congenital anomalies	congenital anomalies	Physical activity	Physical activity	g	Physical activity
318	tasks_light_overall_M10	0.179823	-0.0294725	0.000362797	0.00550433	960	0.00246152	0.153485	0.0476885	0.0433328	0.5905	-0.144417	-0.061852	0.0559539	0.373345	Tobacco use disorder	mental disorders	Physical activity	Physical activity	Fraction of time	Physical activity
519	moderate_within_day_SD_M10	0.179841	0.0175012	-0.000354673	-0.00670928	720	0.562468	0.00131691	0.0655109	0.0431366	0.5905	-0.0379431	-0.138582	0.847718	0.0116682	Other diseases of respiratory system, not elsewhere classified	respiratory	Physical activity	Physical activity variability	Fraction of time	Physical activity
579	acceleration_L5_time_abs_dev	0.179973	-0.454466	0.00756046	0.0106326	297	0.57187	0.145349	0.09613	0.0722056	0.590855	-0.054343	0.105146	0.852606	0.361326	Other symptoms involving abdomen and pelvis	digestive	Diurnal rhythms	Phase	Hours	Diurnal rhythms
480	sedentary_hourly_SD	0.18017	-0.0103983	0.000174427	0.00547434	1181	0.633016	0.0987663	0.0528994	0.0344389	0.59125	-0.025259	0.0568561	0.881167	0.283787	Pneumonia	respiratory	Physical activity	Physical activity variability	Fraction of time	Physical activity
859	moderate_between_day_SD_M10	0.18019	0.0291065	-0.000480072	-0.0121379	245	0.543979	0.14191	0.112604	0.0774388	0.59125	0.06833	-0.113739	0.838679	0.355658	Complication due to other implant and internal device	injuries & poisonings	Physical activity	Physical activity variability	Fraction of time	Physical activity
562	moderate_between_day_SD_M10	0.18019	0.00910744	-0.000153629	-0.0038843	2694	0.656716	0.0803705	0.0374211	0.0238088	0.59125	0.0166321	-0.0416324	0.891535	0.248962	Diverticulosis and diverticulitis	digestive	Physical activity	Physical activity variability	Fraction of time	Physical activity
218	acceleration_within_day_SD_M10	0.18019	-5.15642	0.0704693	0.00508989	1096	0.0173935	0.713053	0.0388896	0.0439093	0.59125	-0.0924966	-0.0161482	0.179658	0.867031	Benign neoplasm of uterus	neoplasms	Physical activity	Physical activity variability	Fraction of time	Physical activity
288	self_report_sleep_duration	0.18022	0.626706	-0.0107687	-0.010765	296	0.733684	0.0681443	0.101149	0.0696555	0.59125	0.0344142	-0.127061	0.920911	0.223324	Diseases of white blood cells	hematopoietic	Sleep	Self-report	Hours	Sleep
722	moderate_within_day_SD_M10	0.180236	-0.0157484	0.000265155	0.00501589	1229	0.606454	0.158291	0.042774	0.0377092	0.59125	-0.022035	0.0532034	0.868455	0.380315	Intervertebral disc disorders	musculoskeletal	Physical activity	Physical activity variability	Fraction of time	Physical activity
289	moderate_within_day_SD	0.180294	0.023412	-0.000447048	-0.00977922	339	0.776851	0.00756017	0.0907349	0.0645392	0.591364	-0.0257169	-0.172405	0.934739	0.0454566	Other diseases of blood and blood-forming organs	hematopoietic	Physical activity	Physical activity variability	Fraction of time	Physical activity
79	acceleration_during_main_sleep_mean	0.180366	-0.239485	0.00373633	0.00854243	394	0.253644	0.476715	0.0680688	0.0708692	0.591508	-0.0777053	0.0504311	0.629225	0.713665	Viral infection	infectious diseases	Sleep	Sleep	g	Sleep
8	temp_within_day_SD	0.180393	-0.450362	0.00612955	0.00980002	273	0.043181	0.637946	0.0895346	0.0723451	0.591508	-0.181044	-0.034044	0.28616	0.822985	Intestinal infection	infectious diseases	Diurnal rhythms	Variability	Celsius	Diurnal rhythms
728	temp_L1_time_abs_dev	0.180428	-1.68394	0.0277291	0.0124246	283	0.570112	0.0784608	0.125326	0.0654614	0.591508	-0.0711721	0.115196	0.852145	0.244943	Disorders of muscle, ligament, and fascia	musculoskeletal	Diurnal rhythms	Phase	Hours	Diurnal rhythms
317	sedentary_hourly_SD_M10	0.180434	-0.0138335	0.000191854	0.00566415	936	0.0597945	0.773134	0.0514678	0.0413498	0.591508	-0.0968826	-0.0119204	0.335381	0.900349	Alcohol-related disorders	mental disorders	Physical activity	Physical activity variability	Fraction of time	Physical activity
386	temp_cosinor_rsquared	0.180501	-0.0673597	0.000956863	0.00645167	815	0.0936474	0.951501	0.0592489	0.0420477	0.591519	-0.0993324	-0.00255744	0.416732	0.981133	Vertiginous syndromes and other disorders of vestibular system	sense organs	Diurnal rhythms	Amplitude		Diurnal rhythms
361	MVPA_overall_M10	0.180508	-0.0791504	0.00114877	0.0108666	336	0.145987	0.850252	0.103891	0.063307	0.591519	-0.151047	0.0119523	0.504855	0.938458	Retinal detachments and defects	sense organs	Physical activity	Physical activity	Fraction of time	Physical activity
474	sleep_peak_time_mean_abs_dev	0.180546	-0.340422	0.00547177	0.0088861	365	0.344188	0.370084	0.0677711	0.0771856	0.591519	-0.0641075	0.0691839	0.713542	0.625249	Acute and chronic tonsillitis	respiratory	Diurnal rhythms	Phase	Hours	Diurnal rhythms
414	sedentary_overall_M10	0.180549	-0.098905	0.00166873	0.0135529	221	0.675001	0.0459165	0.138003	0.0728509	0.591519	-0.0578644	0.145429	0.899293	0.169101	Other forms of chronic heart disease	circulatory system	Physical activity	Physical activity	Fraction of time	Physical activity
172	sleep_within_day_SD_L5	0.180556	0.0172493	-0.000330114	-0.005261	1341	0.787306	0.00207225	0.0535686	0.0303144	0.591519	-0.0144535	-0.0933685	0.938306	0.0167454	Skin cancer	neoplasms	Sleep	Sleep		Sleep
480	temp_amplitude	0.180611	0.189684	-0.00486137	-0.0053128	1181	0.098599	8.64703e-07	0.0514035	0.0334451	0.59159	-0.0849055	-0.164598	0.4263	2.40411e-05	Pneumonia	respiratory	Diurnal rhythms	Amplitude	Celsius	Diurnal rhythms
1015	temp_within_day_SD	0.180626	-0.478496	0.00709311	0.0113406	216	0.185464	0.714135	0.106705	0.0786602	0.59159	-0.141295	0.0288142	0.556634	0.867654	Effects of other external causes		Diurnal rhythms	Variability	Celsius	Diurnal rhythms
285	acceleration_M10_time	0.180759	0.630102	-0.00812303	-0.00565182	998	0.0157835	0.273563	0.0528409	0.0390744	0.591949	0.127561	0.0427833	0.170262	0.528948	Other anemias	hematopoietic	Diurnal rhythms	Phase	Hours past midnight	Diurnal rhythms
379	acceleration_overall_M10	0.180852	9.0883	-0.140045	-0.00928748	471	0.354829	0.314175	0.0993287	0.047098	0.592173	0.091907	-0.0474051	0.721757	0.571311	Other disorders of eye	sense organs	Physical activity	Physical activity	g	Physical activity
80	acceleration_M10_time	0.180875	-0.924575	0.0139216	0.00968632	331	0.206007	0.611369	0.0874156	0.0683771	0.592173	-0.110551	0.0347443	0.579014	0.806144	Postoperative infection	infectious diseases	Diurnal rhythms	Phase	Hours past midnight	Diurnal rhythms
1015	sleep_hourly_SD	0.180944	0.0116196	-0.000209029	-0.0111776	216	0.950165	0.0378847	0.105249	0.0775866	0.592318	0.00657804	-0.161086	0.987196	0.148099	Effects of other external causes		Sleep	Sleep variability	Fraction of time	Sleep
496	sleep_peak_time_mean	0.181008	0.61211	-0.00655391	-0.00705061	880	0.000245794	1.19788e-05	0.0738223	0.0376713	0.592368	0.270717	0.164958	0.0119289	0.00023447	Chronic airway obstruction	respiratory	Diurnal rhythms	Phase	Hours past midnight	Diurnal rhythms
783	acceleration_during_main_sleep_mean	0.181031	0.272576	-0.00432565	-0.00988981	317	0.354818	0.342617	0.0856528	0.0728036	0.592368	0.0792546	-0.0690924	0.721757	0.59888	Fever of unknown origin	symptoms	Sleep	Sleep	g	Sleep
340	MVPA_hourly_SD	0.181036	0.0114984	-0.000278324	-0.00532319	1049	0.0858101	0.000461318	0.0424093	0.0435964	0.592368	-0.072859	-0.152707	0.399042	0.00497739	Migraine	neurological	Physical activity	Physical activity variability	Fraction of time	Physical activity
728	sedentary_IV	0.18113	0.241123	-0.00357415	-0.0125908	283	0.217373	0.630717	0.127208	0.0664444	0.592368	0.156921	-0.0319414	0.591427	0.817893	Disorders of muscle, ligament, and fascia	musculoskeletal	Diurnal rhythms	Variability		Diurnal rhythms
850	main_sleep_onset_SD	0.181161	-0.403487	0.00603773	0.00887428	417	0.184302	0.651036	0.0790577	0.0622384	0.592368	-0.104962	0.0281522	0.555655	0.831053	Hemorrhage or hematoma complicating a procedure	injuries & poisonings	Diurnal rhythms	Phase Variability	Hours	Diurnal rhythms
340	MVPA_hourly_SD_M10	0.181188	0.011499	-0.000256642	-0.00535302	1049	0.200865	0.00210605	0.0426618	0.043856	0.592368	-0.0545698	-0.134865	0.572693	0.0169358	Migraine	neurological	Physical activity	Physical activity variability	Fraction of time	Physical activity
433	sedentary_peak_time_mean	0.18119	1.20702	-0.0175876	-0.00754414	749	0.20002	0.791393	0.0802339	0.039092	0.592368	0.102822	-0.01034	0.571354	0.909316	Cerebrovascular disease	circulatory system	Diurnal rhythms	Phase	Hours past midnight	Diurnal rhythms
760	temp_RA	0.181195	-0.0103392	0.000206994	0.00632007	701	0.557474	0.00946597	0.0544194	0.0488347	0.592368	0.0319227	0.126724	0.845459	0.0539433	Back pain	symptoms	Diurnal rhythms	Amplitude		Diurnal rhythms
458	walking_overall_M10	0.181197	0.0300339	-0.000650583	-0.00795905	580	0.370213	8.39535e-05	0.0784749	0.0482286	0.592368	-0.0703206	-0.189706	0.734217	0.00122258	Hypotension	circulatory system	Physical activity	Physical activity	Fraction of time	Physical activity
555	acceleration_overall_M10	0.181198	7.00005	-0.127277	-0.00844076	376	0.999866	0.0462953	0.0742997	0.063541	0.592368	-1.24526e-05	-0.126624	0.99993	0.170067	Inflammatory bowel disease and other gastroenteritis and colitis	digestive	Physical activity	Physical activity	g	Physical activity
789	acceleration_M10_time_abs_dev	0.181288	-0.345985	0.00540939	0.00581469	877	0.320034	0.402835	0.0523924	0.0419813	0.59251	-0.0520995	0.0351209	0.692162	0.656799	Nausea and vomiting	symptoms	Diurnal rhythms	Phase	Hours	Diurnal rhythms
726	total_sleep_mean	0.181289	-0.435061	0.0073752	0.00587652	885	0.644904	0.146422	0.0508733	0.0445507	0.59251	-0.0234454	0.0647025	0.886274	0.363018	Peripheral enthesopathies and allied syndromes	musculoskeletal	Sleep	Sleep	Hours	Sleep
994	moderate_within_day_SD_M10	0.181325	0.0293663	-0.000538749	-0.0101914	347	0.960464	0.0091027	0.101073	0.0605286	0.592549	-0.0050103	-0.157881	0.989459	0.0524018	Sepsis and SIRS	injuries & poisonings	Physical activity	Physical activity variability	Fraction of time	Physical activity
426	main_sleep_duration_mean	0.181352	0.624022	-0.00902585	-0.00843245	712	0.200204	0.853973	0.0930611	0.0395268	0.592549	0.119212	-0.00727506	0.571521	0.939689	Cardiac conduction disorders	circulatory system	Sleep	Sleep	Hours	Sleep
574	temp_amplitude	0.181373	0.217976	-0.00455533	-0.00497835	1300	0.425971	0.00149395	0.0447057	0.0347163	0.592549	-0.0355911	-0.110266	0.773127	0.0128972	Cholelithiasis and cholecystitis	digestive	Diurnal rhythms	Amplitude	Celsius	Diurnal rhythms
351	self_report_snoring	0.181424	0.199736	-0.00303111	-0.00632272	889	0.208396	0.562715	0.054759	0.0448371	0.592564	0.068888	-0.0259527	0.581889	0.776219	Other peripheral nerve disorders	neurological	Sleep	Self-report		Sleep
475	main_sleep_offset_mean_abs_dev	0.181425	-0.432974	0.00622172	0.00936463	361	0.0780362	0.957168	0.077535	0.0713478	0.592564	-0.136638	0.00383192	0.38165	0.982727	Chronic sinusitis	respiratory	Diurnal rhythms	Phase	Hours	Diurnal rhythms
789	walking_overall	0.181522	0.011193	-0.000261979	-0.00591129	877	0.172707	0.000170114	0.0532142	0.0428777	0.592645	-0.0725626	-0.161232	0.540305	0.00219388	Nausea and vomiting	symptoms	Physical activity	Physical activity	Hours	Physical activity
351	MET_hourly_SD	0.181544	0.0843134	-0.000927257	-0.00597878	889	3.49986e-05	0.00335349	0.0518977	0.0426514	0.592645	0.214804	0.125123	0.00304891	0.0243962	Other peripheral nerve disorders	neurological	Physical activity	Physical activity variability		Physical activity
591	phase_abs_dev	0.181567	-0.245189	0.00374908	0.00590118	985	0.282477	0.475775	0.0571	0.0380674	0.592645	-0.0613708	0.0271468	0.658095	0.712944	Urinary tract infection	genitourinary	Diurnal rhythms	Phase	Hours	Diurnal rhythms
532	MET_RA	0.181591	-0.0368719	0.000487853	0.00763349	509	0.0241117	0.422775	0.069651	0.0531347	0.592645	-0.157097	-0.0425944	0.212397	0.673225	Dysphagia	digestive	Diurnal rhythms	Amplitude	MET	Diurnal rhythms
600	walking_within_day_SD_M10	0.181627	0.0252236	-0.00033444	-0.00711392	1242	0.0649919	0.218481	0.0787194	0.0313338	0.592645	0.145269	0.0385596	0.348799	0.462228	Hyperplasia of prostate	genitourinary	Physical activity	Physical activity variability	Fraction of time	Physical activity
915	MVPA_within_day_SD_M10	0.181638	0.0236575	-0.000433853	-0.00920238	343	0.959533	0.0300769	0.0854663	0.0656335	0.592645	-0.00433659	-0.142372	0.989221	0.124967	Superficial injury without mention of infection	injuries & poisonings	Physical activity	Physical activity variability	Fraction of time	Physical activity
598	walking_within_day_SD	0.181662	0.0324019	-0.00049138	-0.0109538	273	0.26126	0.526892	0.106674	0.0702713	0.592645	0.119842	-0.0444653	0.636781	0.752037	Abnormal findings on examination of urine	genitourinary	Physical activity	Physical activity variability	Fraction of time	Physical activity
704	moderate_peak_value_mean	0.181671	-0.0661482	0.00099265	0.00844057	381	0.166134	0.673261	0.0709369	0.067295	0.592645	-0.0982316	0.028377	0.533557	0.844705	Diseases of hair and hair follicles	dermatologic	Physical activity	Physical activity	Hours	Physical activity
558	walking_within_day_SD	0.181674	0.0118893	-0.00026733	-0.00595931	908	0.241683	0.000311377	0.0535742	0.0421821	0.592645	-0.0627257	-0.152115	0.617147	0.00361186	Noninfectious gastroenteritis	digestive	Physical activity	Physical activity variability	Fraction of time	Physical activity
366	sleep_peak_time_mean_abs_dev	0.181689	-0.205906	0.00304986	0.00495295	2301	0.256928	0.596634	0.0546676	0.0232727	0.592645	-0.0619771	0.0123171	0.632786	0.79684	Cataract	sense organs	Diurnal rhythms	Phase	Hours	Diurnal rhythms
743	main_sleep_duration_mean	0.181787	0.563007	-0.00913975	-0.00853886	767	0.51592	0.0793045	0.0867458	0.0408751	0.592888	0.056355	-0.071728	0.823293	0.246632	Osteoporosis, osteopenia and pathological fracture	musculoskeletal	Sleep	Sleep	Hours	Sleep
272	main_sleep_onset_mean	0.181813	0.280001	-0.00383663	-0.00342066	4337	0.0719	0.607032	0.0341735	0.0198254	0.592889	0.0615065	0.0101966	0.366253	0.803048	Disorders of lipoid metabolism	endocrine/metabolic	Diurnal rhythms	Phase	Hours past midnight	Diurnal rhythms
686	walking_within_day_SD	0.181835	0.0213306	-0.000401495	-0.0089501	327	0.824962	0.0395144	0.0757602	0.0733438	0.592889	-0.0167559	-0.151007	0.952515	0.152356	Other local infections of skin and subcutaneous tissue	dermatologic	Physical activity	Physical activity variability	Fraction of time	Physical activity
317	MET_overall_L5	0.181916	0.0204427	-0.000244897	-0.00561604	936	0.00180922	0.0649943	0.0512509	0.0410072	0.593075	0.159914	0.0756738	0.0456447	0.216009	Alcohol-related disorders	mental disorders	Physical activity	Physical activity	MET	Physical activity
586	sleep_peak_time_mean_abs_dev	0.181956	-0.393755	0.00614419	0.00997811	368	0.3469	0.335744	0.0963797	0.0613044	0.593127	-0.0906584	0.0590132	0.716031	0.59242	Other disorders of the kidney and ureters	genitourinary	Diurnal rhythms	Phase	Hours	Diurnal rhythms
401	inactivity_peak_value_mean	0.182066	-0.214031	0.00359687	0.00251863	7697	0.63378	0.131935	0.0238145	0.0175457	0.593407	-0.0113457	0.0264337	0.881534	0.33956	Hypertension	circulatory system	Sleep	Sleep		Sleep
714	tasks_light_hourly_SD	0.182154	0.0326662	-0.000435115	-0.00905825	422	0.0366867	0.421304	0.0870334	0.0571634	0.593473	0.181843	0.0459694	0.265722	0.672221	Rheumatoid arthritis and other inflammatory polyarthropathies	musculoskeletal	Physical activity	Physical activity variability	Fraction of time	Physical activity
687	temp_RA	0.182157	-0.0142658	0.000281866	0.0086061	409	0.616928	0.00712987	0.0754935	0.062006	0.593473	0.037763	0.166855	0.874775	0.0436271	Symptoms affecting skin	dermatologic	Diurnal rhythms	Amplitude		Diurnal rhythms
362	self_report_sleeplessness	0.182232	0.504416	-0.00687399	-0.0137514	494	0.102565	0.444516	0.154813	0.0607956	0.593473	0.252756	0.0464851	0.435104	0.690035	Other retinal disorders	sense organs	Sleep	Self-report		Sleep
939	temp_L1_time	0.182264	-1.27519	0.0205337	0.0059175	893	0.387707	0.317091	0.0486566	0.0467109	0.593473	-0.0420295	0.0467331	0.747017	0.574717	Atopic/contact dermatitis due to other or unspecified	dermatologic	Diurnal rhythms	Phase	Hours past midnight	Diurnal rhythms
949	MET_hourly_SD_M10	0.182266	0.116117	-0.00178166	-0.0116134	228	0.233981	0.515361	0.0992687	0.086164	0.593473	0.118149	-0.0560515	0.609557	0.743382	Allergies, other	injuries & poisonings	Physical activity	Physical activity variability		Physical activity
729	acceleration_M10_time_abs_dev	0.182267	0.654411	-0.00935275	-0.0100535	301	0.0808157	0.996742	0.0861945	0.0742395	0.593473	0.1505	-0.000303183	0.387427	0.998743	Other disorders of soft tissues	musculoskeletal	Diurnal rhythms	Phase	Hours	Diurnal rhythms
276	tasks_light_overall	0.182272	0.0146824	-0.000259889	-0.00685738	759	0.885907	0.0215349	0.0714413	0.0402893	0.593473	0.0102509	-0.0926098	0.969402	0.0990295	Disorders of fluid, electrolyte, and acid-base balance	endocrine/metabolic	Physical activity	Physical activity	Hours	Physical activity
386	sedentary_within_day_SD_L5	0.182277	0.0325127	-0.000380476	-0.00644359	815	0.000959533	0.0182164	0.0594161	0.0421664	0.593473	0.196223	0.0995694	0.0310658	0.087773	Vertiginous syndromes and other disorders of vestibular system	sense organs	Physical activity	Physical activity variability	Fraction of time	Physical activity
764	sedentary_hourly_SD_L5	0.182357	0.06365	-0.000858594	-0.0100359	323	0.034338	0.542163	0.090736	0.0680443	0.593654	0.192015	0.0414767	0.256071	0.762457	Sciatica	symptoms	Physical activity	Physical activity variability	Fraction of time	Physical activity
292	WASO_mean	0.182415	-0.0867352	0.00181248	0.00956667	398	0.506493	5.13405e-05	0.102902	0.0523091	0.593766	0.0683597	0.21186	0.81991	0.000819334	Neurological disorders	mental disorders	Sleep	Sleep	Hours	Sleep
214	acceleration_peak_time_mean	0.182467	1.00961	-0.0148779	-0.00784629	480	0.14624	0.771095	0.0694425	0.057727	0.593836	0.100899	-0.0167954	0.50519	0.899321	Lipoma	neoplasms	Diurnal rhythms	Phase	Hours past midnight	Diurnal rhythms
159	acceleration_peak_value_mean	0.182497	13.8824	-0.258433	-0.00889718	471	0.901404	0.00264905	0.0920822	0.0481909	0.593836	-0.011408	-0.144866	0.973599	0.0203331	Malignant neoplasm of other and ill-defined sites within the digestive organs and peritoneum	neoplasms	Physical activity	Physical activity	g	Physical activity
288	sedentary_hourly_SD_L5	0.182518	0.0550505	-0.000897737	-0.0104934	296	0.503347	0.182145	0.0991178	0.0682556	0.593836	0.0663339	-0.0910678	0.818456	0.414764	Diseases of white blood cells	hematopoietic	Physical activity	Physical activity variability	Fraction of time	Physical activity
214	self_report_sleep_duration_abs_dev	0.182541	0.342773	-0.00510249	-0.00788732	480	0.169327	0.700596	0.0698838	0.0578926	0.593836	0.0960489	-0.0222609	0.537133	0.860333	Lipoma	neoplasms	Sleep	Self-report	Hours	Sleep
1015	temp_amplitude	0.182557	-0.717062	0.0102758	0.01123	216	0.117813	0.97502	0.106133	0.0782382	0.593836	-0.166	0.00244986	0.460658	0.990162	Effects of other external causes		Diurnal rhythms	Amplitude	Celsius	Diurnal rhythms
451	sedentary_RA	0.182657	-0.130957	0.00163923	0.0100932	285	0.00807643	0.156035	0.0948302	0.0703618	0.593858	-0.251212	-0.0998136	0.115329	0.377093	Phlebitis and thrombophlebitis	circulatory system	Diurnal rhythms	Amplitude		Diurnal rhythms
415	MET_within_day_SD	0.182661	0.0769051	-0.0012784	-0.00870623	390	0.584212	0.148136	0.0820448	0.0592553	0.593858	0.0448989	-0.0856945	0.857864	0.365506	Pulmonary heart disease	circulatory system	Physical activity	Physical activity variability		Physical activity
296	moderate_hourly_SD	0.182682	-0.0206256	0.000251911	0.00499268	1214	0.000422706	0.166463	0.0380567	0.0428535	0.593858	-0.134187	-0.0592964	0.017672	0.392589	Mood disorders	mental disorders	Physical activity	Physical activity variability	Fraction of time	Physical activity
433	inactivity_peak_value_mean	0.182694	-0.804025	0.0108335	0.00758587	749	0.0719607	0.416397	0.0810118	0.0393601	0.593858	-0.145776	-0.031988	0.366453	0.668349	Cerebrovascular disease	circulatory system	Sleep	Sleep		Sleep
285	acceleration_within_day_SD_L5	0.182717	-0.434732	0.00728536	0.00561928	998	0.618642	0.13684	0.0527401	0.0390104	0.593858	-0.0262531	0.0580361	0.87542	0.347732	Other anemias	hematopoietic	Physical activity	Physical activity variability	Fraction of time	Physical activity
80	sleep_peak_quality_SD	0.182761	-0.0235532	0.000406517	0.00960898	331	0.745236	0.0891026	0.0869173	0.0681634	0.593858	-0.0282421	0.115893	0.924879	0.266138	Postoperative infection	infectious diseases	Sleep	Sleep variability	Hours	Sleep
618	MET_within_day_SD_L5	0.182838	-0.0189385	0.000309678	0.00654154	880	0.504086	0.167904	0.0602719	0.041955	0.593858	-0.0402667	0.0578564	0.818722	0.394581	Genital prolapse	genitourinary	Physical activity	Physical activity variability		Physical activity
597	moderate_peak_value_mean	0.182856	0.0848129	-0.00128961	-0.0109656	278	0.256427	0.505915	0.104028	0.0697846	0.593858	0.118062	-0.0464222	0.632432	0.735805	Other disorders of urethra and urinary tract	genitourinary	Physical activity	Physical activity	Hours	Physical activity
507	inactivity_peak_value_mean	0.182863	-0.824012	0.0105259	0.00737052	600	0.0189443	0.18753	0.0731282	0.0463278	0.593858	-0.171616	-0.0610581	0.188437	0.42231	Pleurisy; pleural effusion	respiratory	Sleep	Sleep		Sleep
1002	acceleration_hourly_SD	0.182908	-9.34747	0.112749	0.00771629	467	0.0040987	0.0529955	0.0750072	0.0514618	0.593858	-0.215326	-0.0995811	0.0771812	0.187345	Symptoms concerning nutrition, metabolism, and development		Physical activity	Physical activity variability	Fraction of time	Physical activity
994	self_report_nap_during_day	0.182909	-0.174848	0.00335283	0.0133293	347	0.770364	0.00304693	0.13017	0.0802916	0.593858	0.0379971	0.237937	0.93211	0.022726	Sepsis and SIRS	injuries & poisonings	Sleep	Self-report		Sleep
618	sedentary_hourly_SD	0.182934	-0.0144895	0.000209509	0.00657535	880	0.124444	0.895737	0.0605964	0.0421806	0.593858	-0.0931026	0.00552777	0.472403	0.958255	Genital prolapse	genitourinary	Physical activity	Physical activity variability	Fraction of time	Physical activity
296	sedentary_overall	0.182936	0.0261865	-0.000381622	-0.00493115	1214	0.0741711	0.872239	0.0376095	0.0423501	0.593858	0.0671567	-0.00681058	0.373083	0.947636	Mood disorders	mental disorders	Physical activity	Physical activity	Fraction of time	Physical activity
714	moderate_within_day_SD_M10	0.182938	-0.0296054	0.000474187	0.0089701	422	0.439929	0.231402	0.0863412	0.0567087	0.593858	-0.0666835	0.0678681	0.782886	0.47907	Rheumatoid arthritis and other inflammatory polyarthropathies	musculoskeletal	Physical activity	Physical activity variability	Fraction of time	Physical activity
401	moderate_hourly_SD_M10	0.182945	0.00694983	-0.000151196	-0.00251362	7697	0.340172	0.000580134	0.0238078	0.017556	0.593858	-0.022709	-0.0604133	0.709821	0.00598475	Hypertension	circulatory system	Physical activity	Physical activity variability	Fraction of time	Physical activity
427	MVPA_IV	0.182989	-0.0507213	0.00121062	0.0043453	1891	0.192325	6.09716e-06	0.0436703	0.0269929	0.593858	0.0569359	0.122115	0.563856	0.000133224	Cardiac dysrhythmias	circulatory system	Diurnal rhythms	Variability		Diurnal rhythms
915	walking_overall_M10	0.183004	0.040677	-0.000754516	-0.00923054	343	0.906985	0.0245388	0.085996	0.0660402	0.593858	-0.0100481	-0.148506	0.974957	0.108709	Superficial injury without mention of infection	injuries & poisonings	Physical activity	Physical activity	Fraction of time	Physical activity
512	acceleration_M10_time_abs_dev	0.183004	-0.414452	0.00606245	0.00651668	744	0.160706	0.806426	0.0620836	0.0435144	0.593858	-0.0870874	0.0106628	0.525655	0.917276	Other symptoms of respiratory system	respiratory	Diurnal rhythms	Phase	Hours	Diurnal rhythms
593	sedentary_overall_L5	0.18306	-0.0186653	0.000309797	0.00570681	1019	0.583118	0.134457	0.0545904	0.0371729	0.593858	-0.0299616	0.0556405	0.857553	0.343916	Hematuria	genitourinary	Physical activity	Physical activity	Fraction of time	Physical activity
598	moderate_hourly_SD_M10	0.183086	0.0386506	-0.000649927	-0.010805	273	0.647378	0.101808	0.105568	0.0695426	0.593858	0.0482881	-0.113787	0.88718	0.289246	Abnormal findings on examination of urine	genitourinary	Physical activity	Physical activity variability	Fraction of time	Physical activity
555	moderate_between_day_SD	0.183111	-0.0121215	0.000174829	0.00866636	376	0.104623	0.929847	0.0765411	0.065614	0.593858	-0.124219	0.00577652	0.438063	0.972453	Inflammatory bowel disease and other gastroenteritis and colitis	digestive	Physical activity	Physical activity variability	Fraction of time	Physical activity
558	self_report_sleep_duration	0.183132	-0.413094	0.00600013	0.00599805	908	0.124781	0.871139	0.0541074	0.0426131	0.593858	-0.0830584	0.00691244	0.472957	0.947186	Noninfectious gastroenteritis	digestive	Sleep	Self-report	Hours	Sleep
949	sedentary_IV	0.183134	-0.173813	0.00333013	0.0117312	228	0.743207	0.0166202	0.100475	0.0872112	0.593858	0.032917	0.208885	0.924107	0.0819716	Allergies, other	injuries & poisonings	Diurnal rhythms	Variability		Diurnal rhythms
285	MET_overall_M10	0.183138	0.063567	-0.00158918	-0.00546498	998	0.110439	1.5721e-05	0.0513541	0.0379585	0.593858	-0.0819755	-0.16395	0.448042	0.000297846	Other anemias	hematopoietic	Physical activity	Physical activity	MET	Physical activity
512	sedentary_overall_M10	0.183218	-0.0482322	0.000797037	0.00647328	744	0.562315	0.156719	0.0616079	0.0433563	0.594038	-0.0356965	0.0614027	0.847643	0.377931	Other symptoms of respiratory system	respiratory	Physical activity	Physical activity	Fraction of time	Physical activity
714	walking_overall_M10	0.183252	0.0432117	-0.00074477	-0.00911132	422	0.753871	0.05829	0.0877633	0.0576427	0.594071	0.0275176	-0.109152	0.926549	0.200508	Rheumatoid arthritis and other inflammatory polyarthropathies	musculoskeletal	Physical activity	Physical activity	Fraction of time	Physical activity
979	moderate_peak_value_mean	0.1834	-0.07955	0.0012696	0.0107955	249	0.364012	0.337367	0.0910649	0.082622	0.594474	-0.0826654	0.0792676	0.729672	0.594099	Adverse drug events and drug allergies	injuries & poisonings	Physical activity	Physical activity	Hours	Physical activity
615	MET_hourly_SD_M10	0.183446	-0.0881173	0.00131176	0.00855041	411	0.0658639	0.776133	0.0565941	0.0849448	0.594482	-0.104101	0.0241553	0.351667	0.90155	Endometriosis	genitourinary	Physical activity	Physical activity variability		Physical activity
858	walking_hourly_SD_M10	0.183453	0.029892	-0.000574279	-0.0116857	283	0.768977	0.00166578	0.117317	0.0667022	0.594482	-0.0344578	-0.209744	0.931851	0.0140802	Complication of internal orthopedic device	injuries & poisonings	Physical activity	Physical activity variability	Fraction of time	Physical activity
622	total_sleep_mean_abs_dev	0.183474	0.290279	-0.00524023	-0.00645286	846	0.961888	0.0510292	0.0532428	0.0482998	0.594482	0.00254422	-0.0942487	0.990054	0.1823	Polyp of female genital organs	genitourinary	Sleep	Sleep	Hours	Sleep
350	tasks_light_overall_M10	0.183538	0.0411533	-0.000686309	-0.0104126	305	0.638924	0.0923303	0.110145	0.0620856	0.594609	0.0516811	-0.104508	0.883911	0.272108	Abnormal movement	neurological	Physical activity	Physical activity	Fraction of time	Physical activity
415	self_report_snoring	0.183592	0.277804	-0.0042553	-0.0088763	390	0.278988	0.489131	0.0843184	0.0605166	0.594709	0.091285	-0.0418595	0.654578	0.722868	Pulmonary heart disease	circulatory system	Sleep	Self-report		Sleep
728	acceleration_L5_time	0.18364	-0.972717	0.0145516	0.012532	283	0.243704	0.552383	0.127343	0.0665151	0.594784	-0.148457	0.0395233	0.618111	0.769224	Disorders of muscle, ligament, and fascia	musculoskeletal	Diurnal rhythms	Phase	Hours past midnight	Diurnal rhythms
790	walking_peak_value_mean	0.183802	0.0585278	-0.000965368	-0.00816163	632	0.586818	0.0838499	0.0845116	0.0442468	0.595143	0.0459286	-0.0764958	0.85941	0.256114	Nonspecific findings on examination of blood	symptoms	Physical activity	Physical activity	Hours	Physical activity
789	acceleration_between_day_SD_M10	0.183814	3.27546	-0.0588598	-0.00572464	877	0.942865	0.0490544	0.0518044	0.0417417	0.595143	0.00371281	-0.0821567	0.985172	0.177063	Nausea and vomiting	symptoms	Physical activity	Physical activity variability	Fraction of time	Physical activity
563	moderate_between_day_SD_M10	0.183844	0.0135772	-0.000228056	-0.00576606	981	0.635577	0.116178	0.0551756	0.0384089	0.595143	0.0261476	-0.0603432	0.882301	0.314449	Constipation	digestive	Physical activity	Physical activity variability	Fraction of time	Physical activity
470	temp_amplitude	0.183855	-0.44191	0.00879972	0.00961687	314	0.514014	0.0233746	0.0704576	0.0838999	0.595143	0.0459813	0.190234	0.823052	0.105017	Septal Deviations/Turbinate Hypertrophy	respiratory	Diurnal rhythms	Amplitude	Celsius	Diurnal rhythms
41	tasks_light_overall	0.183892	0.0151163	-0.000227141	-0.0059933	930	0.217001	0.60535	0.0560705	0.0400138	0.595143	0.0692232	-0.0206763	0.591191	0.802217	Bacterial infection NOS	infectious diseases	Physical activity	Physical activity	Hours	Physical activity
599	acceleration_within_day_SD_L5	0.183894	-0.295373	0.00578079	0.00445879	1817	0.688348	0.00318301	0.0434031	0.0285753	0.595143	0.0174091	0.0842909	0.903166	0.0234333	Other symptoms/disorders or the urinary system	genitourinary	Physical activity	Physical activity variability	Fraction of time	Physical activity
686	moderate_between_day_SD	0.183951	0.0109546	-0.00017744	-0.00879581	327	0.428419	0.316255	0.074824	0.0725233	0.595248	0.0592541	-0.0726831	0.775079	0.573622	Other local infections of skin and subcutaneous tissue	dermatologic	Physical activity	Physical activity variability	Fraction of time	Physical activity
375	sleep_within_day_SD_L5	0.184018	0.0599826	-0.000868149	-0.0138356	241	0.169229	0.856742	0.141832	0.0695458	0.595388	0.19498	-0.0125548	0.537028	0.940932	Disorders of lacrimal system	sense organs	Sleep	Sleep		Sleep
474	sleep_within_day_SD_L5	0.184117	-0.0299544	0.000540991	0.00862173	365	0.961669	0.0948047	0.0662935	0.0755037	0.595632	-0.00318602	0.12614	0.989983	0.276737	Acute and chronic tonsillitis	respiratory	Sleep	Sleep		Sleep
558	amplitude	0.184292	0.0336521	-0.000546805	-0.00566942	908	0.469385	0.234997	0.0512739	0.040371	0.59596	0.0370962	-0.0479451	0.79846	0.483405	Noninfectious gastroenteritis	digestive	Diurnal rhythms	Amplitude	g	Diurnal rhythms
798	sedentary_within_day_SD_L5	0.184321	0.03348	-0.000511531	-0.00866308	377	0.239069	0.540027	0.0768967	0.0643168	0.59596	0.090534	-0.0394122	0.614932	0.761005	Malaise and fatigue	symptoms	Physical activity	Physical activity variability	Fraction of time	Physical activity
306	self_report_sleep_duration_abs_dev	0.184325	0.199096	-0.00242491	-0.00374838	2865	0.0062956	0.0629224	0.0371854	0.0243962	0.59596	0.101598	0.0453727	0.099313	0.211103	Other mental disorder	mental disorders	Sleep	Self-report	Hours	Sleep
596	acceleration_M10_time_abs_dev	0.184336	0.440801	-0.0061186	-0.00657704	827	0.0895104	0.732461	0.0660115	0.0393011	0.59596	0.112091	0.0134354	0.407185	0.878252	Other disorders of bladder	genitourinary	Diurnal rhythms	Phase	Hours	Diurnal rhythms
562	acceleration_L5_time_abs_dev	0.184339	-0.171926	0.00277002	0.00389561	2694	0.467412	0.199991	0.0378827	0.0241138	0.59596	-0.0275296	0.0309045	0.797896	0.439268	Diverticulosis and diverticulitis	digestive	Diurnal rhythms	Phase	Hours	Diurnal rhythms
455	acceleration_RA	0.184409	0.0202356	-0.000322813	-0.00458644	1475	0.393689	0.302061	0.0413236	0.0325075	0.596097	0.0352474	-0.0335492	0.751316	0.558189	Hemorrhoids	circulatory system	Diurnal rhythms	Amplitude		Diurnal rhythms
531	moderate_within_day_SD_M10	0.184429	0.021828	-0.000377903	-0.00714872	653	0.777958	0.0523591	0.0699898	0.0450943	0.596097	0.019736	-0.0874948	0.934988	0.18566	Peptic ulcer (excl. esophageal)	digestive	Physical activity	Physical activity variability	Fraction of time	Physical activity
317	tasks_light_within_day_SD	0.184512	0.0146948	-0.000247049	-0.00558056	936	0.625132	0.15345	0.0511834	0.0411213	0.596223	0.025008	-0.0587005	0.877925	0.373345	Alcohol-related disorders	mental disorders	Physical activity	Physical activity variability	Fraction of time	Physical activity
274	MET_peak_time_mean_abs_dev	0.184519	-0.63676	0.0105778	0.00904309	469	0.599554	0.100162	0.0895208	0.0539151	0.596223	-0.0470028	0.0886435	0.865127	0.286177	Gout and other crystal arthropathies	endocrine/metabolic	Diurnal rhythms	Phase	Hours	Diurnal rhythms
386	acceleration_L5_time	0.184541	-0.52686	0.00769699	0.00662874	815	0.146741	0.81383	0.0614377	0.0436273	0.596223	-0.0891573	0.0102738	0.505868	0.920941	Vertiginous syndromes and other disorders of vestibular system	sense organs	Diurnal rhythms	Phase	Hours past midnight	Diurnal rhythms
278	phase	0.184578	-0.296058	0.00502617	0.00516263	1177	0.666633	0.150432	0.0467774	0.0398377	0.596267	-0.0201507	0.0572887	0.895725	0.368973	Overweight, obesity and other hyperalimentation	endocrine/metabolic	Diurnal rhythms	Phase	Hours past midnight	Diurnal rhythms
496	self_report_IPAQ_activity_group	0.184652	0.256442	-0.00447231	-0.00966583	880	0.825993	0.0262781	0.102873	0.0550638	0.596357	0.0226166	-0.122371	0.952773	0.113776	Chronic airway obstruction	respiratory	Physical activity	Self-report physical activity		Physical activity
414	moderate_hourly_SD_M10	0.184654	0.0459944	-0.000817506	-0.013591	221	0.90229	0.0113502	0.139695	0.0737441	0.596357	0.0171503	-0.186714	0.97374	0.0620967	Other forms of chronic heart disease	circulatory system	Physical activity	Physical activity variability	Fraction of time	Physical activity
495	MET_peak_time_mean	0.184682	0.400374	-0.00587428	-0.00304805	3339	0.108815	0.824269	0.0250085	0.0252952	0.59637	0.0401037	-0.00561705	0.445207	0.926145	Asthma	respiratory	Diurnal rhythms	Phase	Hours past midnight	Diurnal rhythms
479	tasks_light_within_day_SD	0.184738	0.0297162	-0.000462753	-0.0104531	273	0.310452	0.419834	0.0949778	0.0749457	0.596442	0.0963355	-0.0604603	0.683937	0.671215	Other upper respiratory disease	respiratory	Physical activity	Physical activity variability	Fraction of time	Physical activity
428	moderate_peak_value_mean	0.184753	0.0770486	-0.00129041	-0.0109724	430	0.676702	0.0228206	0.123904	0.0496019	0.596442	0.0516646	-0.112922	0.8999	0.103276	Congestive heart failure; nonhypertensive	circulatory system	Physical activity	Physical activity	Hours	Physical activity
420	total_sleep_mean_abs_dev	0.184798	-0.716984	0.0109009	0.0134235	212	0.275632	0.470764	0.132642	0.0786772	0.596511	-0.144607	0.0567457	0.65117	0.709767	Carditis	circulatory system	Sleep	Sleep	Hours	Sleep
1019	sedentary_RA	0.184867	0.0493775	-0.000858667	-0.00528708	999	0.778305	0.102932	0.047039	0.0405082	0.596606	0.013243	-0.0660632	0.934988	0.291374	Other ill-defined and unknown causes of morbidity and mortality		Diurnal rhythms	Amplitude		Diurnal rhythms
624	walking_peak_value_mean	0.184905	0.0510004	-0.00101131	-0.00855004	435	0.601444	0.00765467	0.0748065	0.0627352	0.596606	-0.0390738	-0.167324	0.86573	0.0458873	Symptoms involving female genital tract	genitourinary	Physical activity	Physical activity	Hours	Physical activity
596	sleep_peak_quality_mean	0.184925	0.0252627	-0.000420119	-0.00656805	827	0.608757	0.100755	0.0658567	0.0394889	0.596606	0.0337091	-0.0648117	0.870186	0.287343	Other disorders of bladder	genitourinary	Sleep	Sleep	Hours	Sleep
521	sleep_peak_time_mean	0.184993	-0.438956	0.00877589	0.00944099	276	0.545633	0.0252184	0.0778251	0.0842858	0.596606	0.0470317	0.188647	0.839492	0.110831	Diseases of hard tissues of teeth	digestive	Diurnal rhythms	Phase	Hours past midnight	Diurnal rhythms
420	MVPA_IV	0.185013	-0.215689	0.00368979	0.0132439	212	0.727065	0.0484984	0.131115	0.0774905	0.596606	-0.0457638	0.152894	0.918554	0.175765	Carditis	circulatory system	Diurnal rhythms	Variability		Diurnal rhythms
540	acceleration_peak_value_SD	0.185019	12.0536	-0.189957	-0.00762626	444	0.316037	0.418021	0.0643059	0.061636	0.596606	0.0644766	-0.0499173	0.689017	0.669675	Appendiceal conditions	digestive	Physical activity	Physical activity variability	Fraction of time	Physical activity
507	main_sleep_duration_mean_abs_dev	0.185029	-0.209287	0.00518566	0.00744824	600	0.1416	2.74752e-06	0.0741896	0.0470743	0.596606	0.109052	0.220775	0.498019	6.66066e-05	Pleurisy; pleural effusion	respiratory	Sleep	Sleep	Hours	Sleep
451	self_report_getting_up_in_morning	0.185042	-0.378285	0.00524546	0.0175747	285	0.0978292	0.720893	0.181692	0.104117	0.596606	-0.300818	-0.0371986	0.424823	0.871714	Phlebitis and thrombophlebitis	circulatory system	Sleep	Self-report		Sleep
994	total_sleep_mean	0.185093	1.09925	-0.0129107	-0.0102872	347	0.00261161	0.0114924	0.103003	0.0616305	0.596606	0.310081	0.155774	0.0581399	0.0626675	Sepsis and SIRS	injuries & poisonings	Sleep	Sleep	Hours	Sleep
714	temp_within_day_SD	0.185153	0.288955	-0.0054959	-0.00878693	422	0.802187	0.00610823	0.0850063	0.055832	0.596606	-0.0212958	-0.1531	0.943368	0.0386341	Rheumatoid arthritis and other inflammatory polyarthropathies	musculoskeletal	Diurnal rhythms	Variability	Celsius	Diurnal rhythms
366	temp_IV	0.185156	-0.107502	0.00179227	0.0047837	2301	0.654204	0.0345653	0.0531951	0.0226765	0.596606	-0.0238279	0.0479276	0.890807	0.138395	Cataract	sense organs	Diurnal rhythms	Variability		Diurnal rhythms
619	sedentary_hourly_SD	0.18516	-0.0112411	0.000206907	0.00649369	670	0.93066	0.0767237	0.0500444	0.0574884	0.596606	0.00435465	0.10176	0.980899	0.241421	Noninflammatory female genital disorders	genitourinary	Physical activity	Physical activity variability	Fraction of time	Physical activity
261	acceleration_peak_time_mean	0.185164	-1.26027	0.0205843	0.0108557	233	0.514856	0.221511	0.103753	0.07792	0.596606	-0.0675745	0.0952611	0.823052	0.466339	Vitamin deficiency	endocrine/metabolic	Diurnal rhythms	Phase	Hours past midnight	Diurnal rhythms
292	cosinor_rsquared	0.185164	0.0372849	-0.000847394	-0.00947433	398	0.309488	2.30867e-06	0.10255	0.05213	0.596606	-0.104223	-0.246338	0.683341	5.66881e-05	Neurological disorders	mental disorders	Diurnal rhythms	Amplitude		Diurnal rhythms
415	walking_hourly_SD_M10	0.185203	0.0207216	-0.000436695	-0.0088861	390	0.42578	0.000989362	0.0842269	0.0608312	0.596619	-0.0670822	-0.200374	0.773126	0.00927644	Pulmonary heart disease	circulatory system	Physical activity	Physical activity variability	Fraction of time	Physical activity
1002	moderate_between_day_SD	0.185217	-0.010791	0.000161186	0.00799009	467	0.221033	0.649061	0.0780026	0.0535968	0.596619	-0.095461	0.0243904	0.59447	0.829514	Symptoms concerning nutrition, metabolism, and development		Physical activity	Physical activity variability	Fraction of time	Physical activity
276	tasks_light_within_day_SD	0.185289	0.0171369	-0.000302349	-0.00682971	759	0.872808	0.0243527	0.0716445	0.0404039	0.596627	0.0114699	-0.0909758	0.965837	0.108002	Disorders of fluid, electrolyte, and acid-base balance	endocrine/metabolic	Physical activity	Physical activity variability	Fraction of time	Physical activity
687	self_report_getting_up_in_morning	0.185304	-0.281172	0.0041523	0.0139121	409	0.183404	0.724199	0.132952	0.0901034	0.596627	-0.176887	0.0317943	0.554819	0.873335	Symptoms affecting skin	dermatologic	Sleep	Self-report		Sleep
726	temp_amplitude	0.185326	-0.408524	0.00512576	0.00560175	885	0.00468838	0.204788	0.0489273	0.0428513	0.596627	-0.138364	-0.054338	0.0838903	0.446209	Peripheral enthesopathies and allied syndromes	musculoskeletal	Diurnal rhythms	Amplitude	Celsius	Diurnal rhythms
614	sedentary_hourly_SD	0.185366	-0.0141009	0.000250173	0.00785157	433	0.848933	0.16656	0.0562499	0.0773893	0.596627	-0.0107146	0.107059	0.959509	0.392689	Inflammatory diseases of female pelvic organs	genitourinary	Physical activity	Physical activity variability	Fraction of time	Physical activity
368	self_report_sleep_duration	0.18538	-0.655395	0.00976135	0.00975798	322	0.218415	0.667852	0.0962635	0.0649963	0.596627	-0.11848	0.0278901	0.592119	0.841232	Visual disturbances	sense organs	Sleep	Self-report	Hours	Sleep
458	MET_within_day_SD_M10	0.185436	-0.0847997	0.00105628	0.00783551	580	0.0111099	0.0928886	0.0780082	0.0479418	0.596627	-0.198095	-0.0805623	0.138874	0.272992	Hypotension	circulatory system	Physical activity	Physical activity variability		Physical activity
716	main_sleep_offset_mean_abs_dev	0.185467	-0.175554	0.00274386	0.00412993	2478	0.368928	0.312673	0.0412784	0.0246228	0.596627	-0.0370886	0.0248604	0.733244	0.569665	Other arthropathies	musculoskeletal	Diurnal rhythms	Phase	Hours	Diurnal rhythms
371	sedentary_hourly_SD	0.185495	0.0186692	-0.000333348	-0.010462	244	0.913522	0.0615923	0.0968227	0.078326	0.596627	0.0105148	-0.146415	0.976835	0.208502	Inflammation of the eye	sense organs	Physical activity	Physical activity variability	Fraction of time	Physical activity
531	MET_peak_value_mean	0.185506	0.157096	-0.0027123	-0.00705233	653	0.765842	0.0562262	0.0691466	0.0446177	0.596627	0.0205934	-0.0851916	0.930478	0.195597	Peptic ulcer (excl. esophageal)	digestive	Physical activity	Physical activity	MET	Physical activity
599	main_sleep_onset_mean	0.185537	0.361734	-0.00499564	-0.00445401	1817	0.0747572	0.7077	0.0435145	0.0286274	0.596627	0.077544	0.0107339	0.373992	0.863951	Other symptoms/disorders or the urinary system	genitourinary	Diurnal rhythms	Phase	Hours past midnight	Diurnal rhythms
41	tasks_light_overall_M10	0.185553	0.0260223	-0.000393787	-0.00597451	930	0.237976	0.558824	0.0561065	0.0400395	0.596627	0.0662107	-0.023407	0.614647	0.773575	Bacterial infection NOS	infectious diseases	Physical activity	Physical activity	Fraction of time	Physical activity
1100	inactivity_peak_value_mean	0.185558	1.04661	-0.0139823	-0.0097908	293	0.0393517	0.489866	0.0943256	0.0687952	0.596627	0.194367	0.0475053	0.273981	0.72348	Family history		Sleep	Sleep		Sleep
858	walking_within_day_SD_M10	0.185598	0.0294076	-0.000548112	-0.011659	283	0.89375	0.00437567	0.117621	0.0668754	0.596627	-0.0157098	-0.190594	0.971489	0.0298287	Complication of internal orthopedic device	injuries & poisonings	Physical activity	Physical activity variability	Fraction of time	Physical activity
568	temp_RA	0.185631	-0.0180748	0.000295443	0.00902065	359	0.498184	0.21402	0.0822833	0.0640375	0.596627	-0.0557354	0.0795743	0.816209	0.456778	Other disorders of peritoneum	digestive	Diurnal rhythms	Amplitude		Diurnal rhythms
721	MET_within_day_SD_L5	0.185631	-0.0306777	0.000524139	0.0110717	303	0.727884	0.0456871	0.112318	0.0635495	0.596627	-0.0390804	0.126996	0.919002	0.168507	Spondylosis and allied disorders	musculoskeletal	Physical activity	Physical activity variability		Physical activity
560	sedentary_peak_time_mean_abs_dev	0.185633	0.846011	-0.0129868	-0.00961585	341	0.302117	0.460718	0.0945235	0.0633022	0.596627	0.0975413	-0.0466965	0.676172	0.702868	Intestinal obstruction without mention of hernia	digestive	Diurnal rhythms	Phase	Hours	Diurnal rhythms
272	acceleration_peak_time_mean	0.185642	0.390849	-0.00635372	-0.00335082	4337	0.517917	0.14676	0.0337638	0.0195929	0.596627	0.0218306	-0.0284316	0.8242	0.363529	Disorders of lipoid metabolism	endocrine/metabolic	Diurnal rhythms	Phase	Hours past midnight	Diurnal rhythms
835	MET_within_day_SD_L5	0.185688	-0.0262976	0.000459926	0.00971533	296	0.793813	0.109718	0.08095	0.077881	0.596627	-0.0211576	0.124572	0.940479	0.303445	Internal derangement of knee	injuries & poisonings	Physical activity	Physical activity variability		Physical activity
197	MET_overall_L5	0.185706	0.0178939	-0.000238157	-0.00546147	1031	0.0283833	0.475091	0.0501658	0.0392664	0.596627	0.109967	0.0280453	0.231853	0.712607	Chemotherapy	neoplasms	Physical activity	Physical activity	MET	Physical activity
568	self_report_sleep_duration_abs_dev	0.185706	0.495834	-0.00595324	-0.00920239	359	0.00193316	0.0612909	0.0839561	0.06534	0.596627	0.260318	0.122282	0.0474207	0.207908	Other disorders of peritoneum	digestive	Sleep	Self-report	Hours	Sleep
350	moderate_hourly_SD	0.185733	0.0274329	-0.000515454	-0.0102159	305	0.867096	0.00511326	0.108606	0.0612178	0.596627	-0.0181752	-0.171414	0.96426	0.0337058	Abnormal movement	neurological	Physical activity	Physical activity variability	Fraction of time	Physical activity
535	phase	0.185748	0.323177	-0.00399929	-0.00410787	2160	0.00556132	0.107609	0.0382349	0.0275937	0.596627	0.106019	0.0444008	0.0925642	0.299685	Gastritis and duodenitis	digestive	Diurnal rhythms	Phase	Hours past midnight	Diurnal rhythms
634	sleep_peak_time_mean_abs_dev	0.185805	-0.327062	0.00557392	0.00905199	502	0.477765	0.399037	0.0468865	0.121532	0.596681	-0.0332853	0.102495	0.803724	0.653252	Miscarriage; stillbirth	pregnancy complications	Diurnal rhythms	Phase	Hours	Diurnal rhythms
275	MET_hourly_SD_M10	0.185817	-0.153886	0.00178291	0.0116215	258	0.00177362	0.00730159	0.116404	0.0706547	0.596681	-0.363888	-0.189566	0.0450654	0.0444803	Disorders of mineral metabolism	endocrine/metabolic	Physical activity	Physical activity variability		Physical activity
520	phase	0.185837	-0.563503	0.0107227	0.0110139	211	0.722971	0.0936408	0.0760548	0.114621	0.596681	0.0269611	0.192169	0.916902	0.274271	Disorders of tooth development	digestive	Diurnal rhythms	Phase	Hours past midnight	Diurnal rhythms
591	main_sleep_onset_mean_abs_dev	0.185881	-0.253649	0.00440004	0.00583076	985	0.786133	0.0586019	0.0568776	0.0380849	0.596744	-0.0154331	0.0720283	0.937952	0.201264	Urinary tract infection	genitourinary	Diurnal rhythms	Phase	Hours	Diurnal rhythms
371	temp_within_day_SD	0.18596	0.400382	-0.00638927	-0.0102153	244	0.408062	0.32772	0.0946393	0.0765597	0.59678	0.0782973	-0.0749317	0.760962	0.584757	Inflammation of the eye	sense organs	Diurnal rhythms	Variability	Celsius	Diurnal rhythms
289	sleep_IV	0.185962	-0.149657	0.00246778	0.00964241	339	0.548175	0.161712	0.0906312	0.0644655	0.59678	-0.0544246	0.0902116	0.840694	0.385368	Other diseases of blood and blood-forming organs	hematopoietic	Diurnal rhythms	Variability		Diurnal rhythms
599	MVPA_within_day_SD_M10	0.185964	0.0109493	-0.000208391	-0.00442016	1817	0.801503	0.00671246	0.0432128	0.028464	0.59678	-0.0108639	-0.0771663	0.943034	0.0416589	Other symptoms/disorders or the urinary system	genitourinary	Physical activity	Physical activity variability	Fraction of time	Physical activity
365	amplitude	0.186032	0.0426117	-0.000761665	-0.00789715	661	0.929677	0.00589437	0.0845998	0.0403041	0.596843	0.00746608	-0.110991	0.980899	0.0375881	Glaucoma	sense organs	Diurnal rhythms	Amplitude	g	Diurnal rhythms
1010	tasks_light_overall	0.186032	0.0168331	-0.000248623	-0.00656011	815	0.166641	0.72988	0.0602616	0.0435949	0.596843	0.0833488	-0.0150528	0.534114	0.876629	Other tests		Physical activity	Physical activity	Hours	Physical activity
598	phase_abs_dev	0.186138	0.485269	-0.00690532	-0.0108692	273	0.120546	0.966196	0.106936	0.070444	0.597064	0.166023	0.00298542	0.465522	0.986564	Abnormal findings on examination of urine	genitourinary	Diurnal rhythms	Phase	Hours	Diurnal rhythms
715	self_report_sleep_duration_abs_dev	0.186149	0.644433	-0.00797667	-0.0123302	254	0.0080547	0.0704128	0.119998	0.0735299	0.597064	0.317992	0.133039	0.115133	0.227837	Other inflammatory spondylopathies	musculoskeletal	Sleep	Self-report	Hours	Sleep
740	WASO_mean	0.186187	-0.0315183	0.000692658	0.003656	3279	0.342078	2.53374e-05	0.0365434	0.02126	0.597107	0.0347194	0.0895594	0.711815	0.000448424	Osteoarthrosis	musculoskeletal	Sleep	Sleep	Hours	Sleep
573	acceleration_hourly_SD_M10	0.186242	-13.7627	0.157347	0.0076319	554	0.000551568	0.00711086	0.0717223	0.0495238	0.597202	-0.247788	-0.13331	0.0212735	0.043558	Other disorders of liver	digestive	Physical activity	Physical activity variability	Fraction of time	Physical activity
340	moderate_within_day_SD_M10	0.186283	0.0159796	-0.000278543	-0.00526914	1049	0.768944	0.12753	0.0424844	0.0436736	0.597202	0.0124802	-0.066557	0.931851	0.332467	Migraine	neurological	Physical activity	Physical activity variability	Fraction of time	Physical activity
915	acceleration_between_day_SD	0.186305	3.0423	-0.0427871	-0.00883981	343	0.0862595	0.878349	0.0829774	0.0637221	0.597202	0.142351	0.00975357	0.399944	0.950668	Superficial injury without mention of infection	injuries & poisonings	Physical activity	Physical activity variability	g	Physical activity
389	MVPA_between_day_SD	0.186313	0.0151347	-0.000229312	-0.00837477	582	0.296541	0.461324	0.0882519	0.0454676	0.597202	0.0921264	-0.0334951	0.67113	0.703293	Hearing loss	sense organs	Physical activity	Physical activity variability	Fraction of time	Physical activity
80	main_sleep_ratio_mean	0.186441	0.00945283	-0.000207472	-0.0091703	331	0.301179	0.000674279	0.0837096	0.065908	0.597439	-0.0865498	-0.224104	0.675461	0.00677009	Postoperative infection	infectious diseases	Sleep	Sleep		Sleep
362	tasks_light_overall	0.186445	0.0278852	-0.000381171	-0.0100575	494	0.107345	0.492304	0.113401	0.0462339	0.597439	0.182609	0.0317469	0.441557	0.725352	Other retinal disorders	sense organs	Physical activity	Physical activity	Hours	Physical activity
451	tasks_light_overall	0.186506	0.0228025	-0.000381122	-0.0100562	285	0.610353	0.148148	0.0953139	0.0707211	0.597439	0.0485697	-0.102273	0.870953	0.365506	Phlebitis and thrombophlebitis	circulatory system	Physical activity	Physical activity	Hours	Physical activity
374	MVPA_within_day_SD	0.186522	0.0193976	-0.000365822	-0.00706753	642	0.840095	0.00902501	0.0691936	0.0459441	0.597439	-0.0139615	-0.119974	0.957113	0.0519908	Other disorders of eyelids	sense organs	Physical activity	Physical activity variability	Fraction of time	Physical activity
197	self_report_sleep_duration	0.18653	0.323498	-0.0055351	-0.00553319	1031	0.70779	0.108944	0.050851	0.0398856	0.597439	0.0190605	-0.0639372	0.91073	0.30198	Chemotherapy	neoplasms	Sleep	Self-report	Hours	Sleep
701	acceleration_during_main_sleep_mean	0.186542	-0.231512	0.00369723	0.00845303	382	0.387528	0.342116	0.0745182	0.065686	0.597439	-0.064393	0.0624024	0.746925	0.598602	Other hypertrophic and atrophic conditions of skin	dermatologic	Sleep	Sleep	g	Sleep
573	sleep_within_day_SD_M10	0.186555	-0.0255999	0.000529124	0.00785117	554	0.481593	0.000872436	0.0738356	0.0509831	0.597439	0.0519621	0.16973	0.806591	0.00835383	Other disorders of liver	digestive	Sleep	Sleep variability		Sleep
622	temp_IV	0.186584	-0.129842	0.00233763	0.00623931	846	0.94778	0.0551625	0.0518459	0.0470327	0.597445	-0.0033957	0.090194	0.986417	0.193034	Polyp of female genital organs	genitourinary	Diurnal rhythms	Variability		Diurnal rhythms
38	temp_phase	0.186628	3.05103	-0.0452175	-0.00878088	445	0.201054	0.692334	0.0856697	0.0560452	0.597445	0.109536	-0.0221768	0.572693	0.85567	Septicemia	infectious diseases	Diurnal rhythms	Phase	Hours past midnight	Diurnal rhythms
371	main_sleep_onset_SD	0.186629	-0.502317	0.00712396	0.0104708	244	0.0946002	0.94573	0.0971551	0.0785929	0.597445	-0.162412	-0.00534986	0.418879	0.979198	Inflammation of the eye	sense organs	Diurnal rhythms	Phase Variability	Hours	Diurnal rhythms
288	sedentary_overall_L5	0.186658	0.0353874	-0.000563291	-0.0103764	296	0.412478	0.274622	0.0990416	0.0681705	0.597459	0.0811701	-0.0744766	0.76362	0.529851	Diseases of white blood cells	hematopoietic	Physical activity	Physical activity	Fraction of time	Physical activity
615	temp_IV	0.18671	-0.158772	0.00311439	0.00831254	411	0.546624	0.0574007	0.0554299	0.0831975	0.597485	0.0334151	0.158103	0.839793	0.198201	Endometriosis	genitourinary	Diurnal rhythms	Variability		Diurnal rhythms
530	MVPA_within_day_SD	0.186727	0.00561588	-0.000171046	-0.00330454	3382	0.0171108	5.59193e-08	0.030721	0.0226063	0.597485	-0.0732535	-0.122822	0.178509	2.15008e-06	Diseases of esophagus	digestive	Physical activity	Physical activity variability	Fraction of time	Physical activity
586	self_report_sleep_duration_abs_dev	0.186744	0.474211	-0.00631125	-0.0097558	368	0.0391389	0.410438	0.0952361	0.0608881	0.597485	0.196456	0.0501192	0.273113	0.663356	Other disorders of the kidney and ureters	genitourinary	Sleep	Self-report	Hours	Sleep
537	sleep_within_day_SD_M10	0.186762	-0.0378457	0.000741354	0.0110002	275	0.686502	0.00259965	0.10767	0.0692145	0.597485	0.0434568	0.20846	0.902573	0.0200284	Other disorders of stomach and duodenum	digestive	Sleep	Sleep variability		Sleep
599	MET_within_day_SD	0.186831	0.0344234	-0.000631037	-0.0042975	1817	0.963399	0.0166538	0.0420965	0.0277287	0.597559	-0.00193176	-0.0663943	0.990608	0.082045	Other symptoms/disorders or the urinary system	genitourinary	Physical activity	Physical activity variability		Physical activity
579	MVPA_overall_M10	0.186844	0.0604078	-0.00108547	-0.0102679	297	0.943472	0.0375323	0.0942997	0.0708311	0.597559	0.0066865	-0.147331	0.985225	0.147092	Other symptoms involving abdomen and pelvis	digestive	Physical activity	Physical activity	Fraction of time	Physical activity
459	moderate_hourly_SD	0.186858	0.0161102	-0.00025703	-0.00509413	1309	0.448553	0.23819	0.0516134	0.0316197	0.597559	0.0391148	-0.0372971	0.787949	0.486783	Other disorders of circulatory system	circulatory system	Physical activity	Physical activity variability	Fraction of time	Physical activity
565	moderate_peak_value_mean	0.186952	0.0366973	-0.000581895	-0.00494789	1180	0.36442	0.356795	0.0439981	0.0372352	0.597784	0.0399059	-0.0343125	0.72977	0.612227	Anal and rectal conditions	digestive	Physical activity	Physical activity	Hours	Physical activity
530	acceleration_during_main_sleep_mean	0.186995	0.0992283	-0.00146017	-0.00333841	3382	0.163678	0.765323	0.0310549	0.0228517	0.597843	0.0432548	-0.00682127	0.529648	0.896125	Diseases of esophagus	digestive	Sleep	Sleep	g	Sleep
790	acceleration_overall	0.187148	3.73228	-0.0630876	-0.00762949	632	0.690097	0.0472336	0.0796051	0.041678	0.598045	0.0317408	-0.0827016	0.904184	0.172416	Nonspecific findings on examination of blood	symptoms	Physical activity	Physical activity	g	Physical activity
990	sleep_hourly_SD	0.187176	0.00948835	-0.000160432	-0.00857894	426	0.684407	0.0753023	0.0874333	0.0523675	0.598045	0.0355383	-0.0931458	0.902163	0.238593	Effects radiation NOS	injuries & poisonings	Sleep	Sleep variability	Fraction of time	Sleep
716	temp_RA	0.187182	-0.00812114	0.000130792	0.00399342	2478	0.479551	0.186941	0.0400564	0.0239293	0.598045	-0.0283213	0.03158	0.804986	0.421619	Other arthropathies	musculoskeletal	Diurnal rhythms	Amplitude		Diurnal rhythms
418	moderate_hourly_SD	0.187201	0.0102938	-0.000194785	-0.00386049	2150	0.814597	0.0163284	0.0354417	0.027572	0.598045	-0.00831116	-0.0662185	0.948095	0.0809725	Nonspecific chest pain	circulatory system	Physical activity	Physical activity variability	Fraction of time	Physical activity
415	MET_hourly_SD	0.18722	0.0828262	-0.00132974	-0.00857392	390	0.444083	0.262095	0.081641	0.0589637	0.598045	0.0624822	-0.0661266	0.785308	0.51553	Pulmonary heart disease	circulatory system	Physical activity	Physical activity variability		Physical activity
537	sleep_peak_quality_SD	0.187228	0.034735	-0.000470056	-0.0111109	275	0.0540885	0.536511	0.108993	0.0700219	0.598045	0.209944	0.043281	0.318705	0.758752	Other disorders of stomach and duodenum	digestive	Sleep	Sleep variability	Hours	Sleep
915	sleep_within_day_SD_M10	0.187249	0.0405106	-0.000604042	-0.00896281	343	0.199624	0.684622	0.0843123	0.0647472	0.598045	0.108144	-0.0262983	0.570768	0.85123	Superficial injury without mention of infection	injuries & poisonings	Sleep	Sleep variability		Sleep
743	acceleration_L5_time_abs_dev	0.187268	0.455264	-0.00605028	-0.00850878	767	0.0490475	0.279069	0.0875259	0.0412436	0.598045	0.172275	0.0446436	0.304933	0.534653	Osteoporosis, osteopenia and pathological fracture	musculoskeletal	Diurnal rhythms	Phase	Hours	Diurnal rhythms
80	tasks_light_within_day_SD	0.187275	0.0288513	-0.000418083	-0.00944401	331	0.125604	0.890488	0.0863714	0.0680038	0.598045	0.132297	-0.00936336	0.474267	0.956021	Postoperative infection	infectious diseases	Physical activity	Physical activity variability	Fraction of time	Physical activity
721	sleep_within_day_SD_M10	0.187337	-0.0371428	0.000739144	0.0109675	303	0.640992	0.000610336	0.111691	0.0631948	0.598088	0.0520834	0.216595	0.884459	0.00624178	Spondylosis and allied disorders	musculoskeletal	Sleep	Sleep variability		Sleep
531	temp_L1_time	0.187341	1.93104	-0.0252399	-0.00727375	653	0.0290995	0.305469	0.0716867	0.0461876	0.598088	0.156439	0.047333	0.234765	0.562198	Peptic ulcer (excl. esophageal)	digestive	Diurnal rhythms	Phase	Hours past midnight	Diurnal rhythms
615	acceleration_overall_M10	0.187361	-9.64343	0.122902	0.00815065	411	0.000442897	0.398437	0.054431	0.0816976	0.598088	-0.191248	-0.0689879	0.0183676	0.652653	Endometriosis	genitourinary	Physical activity	Physical activity	g	Physical activity
242	acceleration_overall_M10	0.187466	7.66388	-0.139112	-0.00922562	329	0.991863	0.040614	0.0827786	0.0671728	0.598346	0.000844202	-0.13754	0.998826	0.15558	Thyrotoxicosis with or without goiter	endocrine/metabolic	Physical activity	Physical activity	g	Physical activity
689	MET_within_day_SD_M10	0.187666	-0.067937	0.000970729	0.00720091	590	0.108767	0.998337	0.0672827	0.0502058	0.598908	-0.107909	0.000104651	0.445207	0.999446	Disorder of skin and subcutaneous tissue NOS	dermatologic	Physical activity	Physical activity variability		Physical activity
496	main_sleep_onset_SD	0.188053	0.421767	-0.00472183	-0.00694017	880	0.00128338	0.000360582	0.0739756	0.0375861	0.59994	0.238205	0.134102	0.0371475	0.00406844	Chronic airway obstruction	respiratory	Diurnal rhythms	Phase Variability	Hours	Diurnal rhythms
859	acceleration_overall	0.188063	5.78483	-0.0931735	-0.0112679	245	0.453083	0.223122	0.106426	0.0731902	0.59994	0.0798513	-0.0891676	0.79052	0.468577	Complication due to other implant and internal device	injuries & poisonings	Physical activity	Physical activity	g	Physical activity
716	sedentary_within_day_SD	0.188089	-0.0108463	0.00014236	0.00409453	2478	0.0350319	0.302674	0.0411551	0.0245856	0.59994	-0.0867593	-0.0253413	0.25934	0.558679	Other arthropathies	musculoskeletal	Physical activity	Physical activity variability	Fraction of time	Physical activity
285	sedentary_peak_value_mean	0.188098	-0.0207242	0.000440999	0.0054871	998	0.399541	0.0010576	0.0521469	0.0385444	0.59994	0.0439314	0.126238	0.755461	0.00979767	Other anemias	hematopoietic	Physical activity	Physical activity	Hours	Physical activity
508	sleep_peak_quality_mean	0.18811	0.0474348	-0.000805405	-0.0125915	212	0.705288	0.0628707	0.129697	0.0751654	0.59994	0.0490508	-0.139822	0.909905	0.211015	Pulmonary collapse; interstitial and compensatory emphysema	respiratory	Sleep	Sleep	Hours	Sleep
979	walking_overall	0.188173	-0.0323516	0.000484254	0.0109267	249	0.166184	0.679848	0.093177	0.0845383	0.600006	-0.129014	0.0348869	0.533589	0.848399	Adverse drug events and drug allergies	injuries & poisonings	Physical activity	Physical activity	Hours	Physical activity
366	sedentary_overall_L5	0.188179	-0.0172318	0.000260656	0.00480157	2301	0.320995	0.415288	0.053749	0.0229318	0.600006	-0.0533424	0.0186811	0.693108	0.667475	Cataract	sense organs	Physical activity	Physical activity	Fraction of time	Physical activity
665	acceleration_during_main_sleep_mean	0.188277	-0.512668	0.00831801	0.0190176	404	0.131819	0.580331	0.083711	0.287769	0.600241	-0.126154	0.15911	0.483739	0.787062	Obstetrical/birth trauma	pregnancy complications	Sleep	Sleep	g	Sleep
175	walking_hourly_SD	0.188397	0.0318256	-0.000540871	-0.0117006	221	0.659111	0.139483	0.101885	0.088351	0.60048	0.0449463	-0.130562	0.892867	0.351807	Acquired absence of breast	neoplasms	Physical activity	Physical activity variability	Fraction of time	Physical activity
38	WASO_mean	0.1884	-0.0767469	0.00160678	0.00848093	445	0.460127	0.000521754	0.0830764	0.0543486	0.60048	0.0613643	0.188578	0.793653	0.00549628	Septicemia	infectious diseases	Sleep	Sleep	Hours	Sleep
250	sedentary_peak_time_mean_abs_dev	0.188502	-0.429095	0.00656039	0.00485752	1538	0.297657	0.481742	0.0485379	0.0317136	0.60068	-0.0505518	0.022311	0.672278	0.717097	Diabetes mellitus	endocrine/metabolic	Diurnal rhythms	Phase	Hours	Diurnal rhythms
747	other_sleep_mean	0.188512	-0.646797	0.00870492	0.0118825	248	0.0747632	0.437486	0.128711	0.0658417	0.60068	-0.229361	-0.0511234	0.373992	0.685062	Cardiac and circulatory congenital anomalies	congenital anomalies	Sleep	Sleep	Hours	Sleep
318	tasks_light_hourly_SD	0.188562	-0.0227328	0.000259241	0.0053969	960	0.000217133	0.0276232	0.0476983	0.0433419	0.600762	-0.176424	-0.0954704	0.0110347	0.117747	Tobacco use disorder	mental disorders	Physical activity	Physical activity variability	Fraction of time	Physical activity
634	self_report_IPAQ_activity_group	0.188684	-0.261964	0.00565261	0.0122168	502	0.102124	0.0750429	0.0646884	0.162328	0.601055	0.10575	0.289002	0.433901	0.238076	Miscarriage; stillbirth	pregnancy complications	Physical activity	Self-report physical activity		Physical activity
401	moderate_overall	0.188726	0.0045309	-8.86887e-05	-0.00244049	7697	0.683526	0.00753503	0.0234213	0.0172708	0.601055	-0.00954796	-0.0461553	0.902126	0.0453675	Hypertension	circulatory system	Physical activity	Physical activity	Fraction of time	Physical activity
426	acceleration_hourly_SD_M10	0.188742	-11.9033	0.163623	0.00793633	712	0.114011	0.56403	0.0891226	0.0378095	0.601055	-0.140856	-0.0218113	0.454698	0.777152	Cardiac conduction disorders	circulatory system	Physical activity	Physical activity variability	Fraction of time	Physical activity
569	MET_peak_time_mean	0.188786	1.3488	-0.0182567	-0.00947304	350	0.0420387	0.572371	0.0879624	0.0650995	0.601055	0.178849	0.0367533	0.282766	0.782602	Other disorders of intestine	digestive	Diurnal rhythms	Phase	Hours past midnight	Diurnal rhythms
585	moderate_within_day_SD	0.188831	0.0174847	-0.000351216	-0.0076829	724	0.628647	9.46556e-05	0.0828689	0.0397798	0.601055	-0.0400785	-0.155322	0.879376	0.00134757	Renal failure	genitourinary	Physical activity	Physical activity variability	Fraction of time	Physical activity
70	mesor	0.188839	0.0641112	-0.00110544	-0.0118448	210	0.735369	0.0956341	0.104994	0.0853212	0.601055	0.0354876	-0.142185	0.921576	0.27847	Viral hepatitis	infectious diseases	Physical activity	Physical activity	g	Physical activity
743	total_sleep_mean_abs_dev	0.188845	0.518999	-0.0068424	-0.00842579	767	0.0434222	0.229111	0.0869825	0.040987	0.601055	0.175681	0.0492943	0.28686	0.476554	Osteoporosis, osteopenia and pathological fracture	musculoskeletal	Sleep	Sleep	Hours	Sleep
293	temp_RA	0.188848	-0.0204939	0.000374929	0.0114475	217	0.968282	0.0471817	0.0976761	0.0884725	0.601055	0.00388389	0.175597	0.991987	0.172302	Symptoms involving head and neck	mental disorders	Diurnal rhythms	Amplitude		Diurnal rhythms
624	total_sleep_mean	0.188976	0.658968	-0.0106857	-0.00851428	435	0.450153	0.260582	0.0751849	0.0630525	0.601321	0.0567775	-0.0709366	0.788571	0.513756	Symptoms involving female genital tract	genitourinary	Sleep	Sleep	Hours	Sleep
569	sleep_hourly_SD	0.188983	0.0092622	-0.000171798	-0.00918674	350	0.906869	0.0194594	0.0853411	0.0632435	0.601321	-0.00998404	-0.147785	0.974917	0.0920978	Other disorders of intestine	digestive	Sleep	Sleep variability	Fraction of time	Sleep
714	inactivity_peak_value_mean	0.189004	-0.774138	0.012657	0.00886277	422	0.527725	0.167994	0.0864926	0.056808	0.601321	-0.0546194	0.0783222	0.829968	0.394753	Rheumatoid arthritis and other inflammatory polyarthropathies	musculoskeletal	Sleep	Sleep		Sleep
1010	sedentary_hourly_SD	0.189165	-0.0126043	0.00020761	0.00651575	815	0.53702	0.16519	0.0602805	0.0436087	0.601699	-0.0372132	0.0605231	0.834613	0.390683	Other tests		Physical activity	Physical activity variability	Fraction of time	Physical activity
859	sleep_IV	0.18919	-0.141847	0.00298561	0.0116657	245	0.428983	0.000554208	0.110465	0.0759676	0.601699	0.0873716	0.262357	0.775592	0.00576283	Complication due to other implant and internal device	injuries & poisonings	Diurnal rhythms	Variability		Diurnal rhythms
624	sedentary_IV	0.189197	0.171798	-0.00242498	-0.0085426	435	0.0729076	0.909184	0.0754725	0.0632938	0.601699	0.135359	0.00721988	0.369299	0.96464	Symptoms involving female genital tract	genitourinary	Diurnal rhythms	Variability		Diurnal rhythms
159	temp_amplitude	0.189238	-0.563983	0.00816987	0.00892853	471	0.181828	0.860303	0.0938338	0.0491071	0.601699	-0.125286	0.00864238	0.551978	0.942714	Malignant neoplasm of other and ill-defined sites within the digestive organs and peritoneum	neoplasms	Diurnal rhythms	Amplitude	Celsius	Diurnal rhythms
375	sedentary_within_day_SD_L5	0.189244	0.0553087	-0.000805277	-0.0136378	241	0.187179	0.795663	0.141473	0.0693697	0.601699	0.186603	-0.0179644	0.558273	0.911589	Disorders of lacrimal system	sense organs	Physical activity	Physical activity variability	Fraction of time	Physical activity
586	other_sleep_mean	0.189377	-0.421086	0.00692167	0.00944831	368	0.55192	0.14452	0.0926886	0.0593369	0.601907	-0.0551398	0.0865849	0.84273	0.359995	Other disorders of the kidney and ureters	genitourinary	Sleep	Sleep	Hours	Sleep
669	temp_amplitude	0.189384	1.30641	-0.0239651	-0.0261905	219	0.910599	0.307319	0.113554	0.39731	0.601907	-0.0127503	-0.405608	0.975955	0.563759	Complications of labor and delivery NEC	pregnancy complications	Diurnal rhythms	Amplitude	Celsius	Diurnal rhythms
159	MET_peak_value_mean	0.189499	0.194648	-0.00346098	-0.00899901	471	0.906081	0.0124187	0.0946304	0.0495241	0.601907	0.0111649	-0.12382	0.9748	0.0662479	Malignant neoplasm of other and ill-defined sites within the digestive organs and peritoneum	neoplasms	Physical activity	Physical activity	MET	Physical activity
740	MET_hourly_SD	0.189504	0.0441312	-0.000558123	-0.00359867	3279	0.016848	0.121585	0.0362414	0.0210844	0.601907	0.0866232	0.0326431	0.176942	0.324077	Osteoarthrosis	musculoskeletal	Physical activity	Physical activity variability		Physical activity
591	mesor	0.18951	0.0202442	-0.000517179	-0.00554158	985	0.106987	2.89514e-06	0.0545117	0.0365432	0.601907	-0.0878697	-0.170993	0.440964	6.99799e-05	Urinary tract infection	genitourinary	Physical activity	Physical activity	g	Physical activity
558	acceleration_L5_time_abs_dev	0.189519	-0.227804	0.00419855	0.0059046	908	0.935399	0.0289302	0.0540618	0.042549	0.601907	0.004382	0.0929511	0.982462	0.121584	Noninfectious gastroenteritis	digestive	Diurnal rhythms	Phase	Hours	Diurnal rhythms
622	sedentary_peak_time_mean_abs_dev	0.189522	-0.586362	0.00867042	0.00641985	846	0.131157	0.754594	0.0537023	0.0487168	0.601907	-0.0810693	0.0152284	0.483301	0.889869	Polyp of female genital organs	genitourinary	Diurnal rhythms	Phase	Hours	Diurnal rhythms
783	acceleration_within_day_SD_M10	0.18957	-10.4101	0.129484	0.00935243	317	0.00406851	0.163303	0.0826725	0.0697499	0.601907	-0.237524	-0.0972376	0.0767877	0.387768	Fever of unknown origin	symptoms	Physical activity	Physical activity variability	Fraction of time	Physical activity
386	sleep_hourly_SD_L5	0.189587	0.045702	-0.00059741	-0.00642324	815	0.0218422	0.328607	0.0602206	0.0427372	0.601907	0.138101	0.0417519	0.202629	0.585743	Vertiginous syndromes and other disorders of vestibular system	sense organs	Sleep	Sleep	Fraction of time	Sleep
367	self_report_IPAQ_activity_group	0.189607	-0.457207	0.00639656	0.0138246	400	0.124496	0.782933	0.148273	0.0741146	0.601907	-0.227789	-0.0204189	0.472527	0.905363	Disorders of refraction and accommodation; blindness and low vision	sense organs	Physical activity	Self-report physical activity		Physical activity
622	walking_hourly_SD_M10	0.189618	0.0164329	-0.000311233	-0.00633315	846	0.792537	0.0234479	0.0529884	0.0480692	0.601907	-0.013937	-0.108934	0.94001	0.105193	Polyp of female genital organs	genitourinary	Physical activity	Physical activity variability	Fraction of time	Physical activity
721	sedentary_overall_M10	0.189624	-0.0851151	0.00133554	0.0108468	303	0.393714	0.279102	0.111035	0.0628239	0.601907	-0.0947037	0.0679983	0.751316	0.534653	Spondylosis and allied disorders	musculoskeletal	Physical activity	Physical activity	Fraction of time	Physical activity
592	sleep_hourly_SD_L5	0.189639	-0.0630454	0.00110303	0.0118596	232	0.816137	0.0570074	0.109996	0.0800261	0.601907	-0.0255762	0.152317	0.948908	0.197478	Cystitis and urethritis	genitourinary	Sleep	Sleep	Fraction of time	Sleep
420	acceleration_IV	0.189649	-0.24936	0.00395751	0.0128293	212	0.423393	0.237108	0.128352	0.0758578	0.601907	-0.102754	0.0896847	0.771728	0.485332	Carditis	circulatory system	Diurnal rhythms	Variability		Diurnal rhythms
198	self_report_chronotype	0.189697	0.402117	-0.00576422	-0.0131361	670	0.152847	0.967097	0.135625	0.0761355	0.601983	0.193901	-0.00314063	0.514445	0.986921	Secondary malignant neoplasm	neoplasms	Diurnal rhythms	Self-report		Diurnal rhythms
575	amplitude	0.189725	0.0480046	-0.000856586	-0.00888132	337	0.914111	0.0455876	0.0857846	0.0620056	0.601995	0.00925234	-0.123967	0.976901	0.16829	Other biliary tract disease	digestive	Diurnal rhythms	Amplitude	g	Diurnal rhythms
561	acceleration_between_day_SD	0.189751	1.31402	-0.0228483	-0.00472045	1414	0.780129	0.0800141	0.0424559	0.0336756	0.602	0.0118517	-0.0589551	0.935596	0.24823	Symptoms involving digestive system	digestive	Physical activity	Physical activity variability	g	Physical activity
474	sedentary_within_day_SD_L5	0.189836	-0.0273761	0.000501252	0.00848899	365	0.960621	0.0829106	0.0661253	0.0753121	0.602146	0.00326488	0.1306	0.989461	0.254226	Acute and chronic tonsillitis	respiratory	Physical activity	Physical activity variability	Fraction of time	Physical activity
195	acceleration_during_main_sleep_mean	0.189846	0.143686	-0.00212347	-0.00485492	1585	0.213988	0.699205	0.0494825	0.0293263	0.602146	0.0614921	-0.0113316	0.588438	0.859706	Cancer, suspected or other	neoplasms	Sleep	Sleep	g	Sleep
859	acceleration_IV	0.189873	-0.216966	0.00356494	0.0115566	245	0.536582	0.161155	0.109601	0.0753734	0.602155	-0.0677332	0.105616	0.834361	0.384514	Complication due to other implant and internal device	injuries & poisonings	Diurnal rhythms	Variability		Diurnal rhythms
669	MET_within_day_SD_M10	0.189914	-0.170959	0.00363789	0.026986	219	0.0651523	0.129855	0.117143	0.409868	0.602183	0.216046	0.620837	0.349357	0.336224	Complications of labor and delivery NEC	pregnancy complications	Physical activity	Physical activity variability		Physical activity
939	MET_peak_time_mean_abs_dev	0.18993	0.436427	-0.00677221	-0.00578964	893	0.259033	0.489118	0.0484416	0.0465046	0.602183	0.0546763	-0.0321683	0.634261	0.722868	Atopic/contact dermatitis due to other or unspecified	dermatologic	Diurnal rhythms	Phase	Hours	Diurnal rhythms
459	sleep_peak_time_mean_abs_dev	0.190208	0.237572	-0.00317819	-0.00516134	1309	0.0530801	0.447814	0.0526997	0.0323027	0.602985	0.10194	0.0245202	0.316387	0.692795	Other disorders of circulatory system	circulatory system	Diurnal rhythms	Phase	Hours	Diurnal rhythms
418	acceleration_peak_time_mean	0.190274	0.501009	-0.00734601	-0.00387413	2150	0.153299	0.802537	0.035815	0.0278624	0.60299	0.0511445	-0.00696749	0.514866	0.914863	Nonspecific chest pain	circulatory system	Diurnal rhythms	Phase	Hours past midnight	Diurnal rhythms
858	temp_amplitude	0.190275	0.666147	-0.0102063	-0.0111541	283	0.313917	0.414336	0.113727	0.064661	0.60299	0.114529	-0.0527828	0.687001	0.666893	Complication of internal orthopedic device	injuries & poisonings	Diurnal rhythms	Amplitude	Celsius	Diurnal rhythms
293	walking_hourly_SD_M10	0.190282	0.0384399	-0.000574288	-0.0116859	217	0.163261	0.692613	0.100034	0.090608	0.60299	0.13947	-0.0358188	0.528886	0.855845	Symptoms involving head and neck	mental disorders	Physical activity	Physical activity variability	Fraction of time	Physical activity
507	sleep_peak_quality_mean	0.190391	0.0308809	-0.000460607	-0.00720102	600	0.232277	0.644027	0.0726036	0.0460681	0.603199	0.0867281	-0.0212872	0.607587	0.826915	Pleurisy; pleural effusion	respiratory	Sleep	Sleep	Hours	Sleep
418	tasks_light_overall_M10	0.190397	0.0154003	-0.000256192	-0.00388693	2150	0.580362	0.169321	0.0359434	0.0279623	0.603199	0.0198718	-0.0384322	0.856871	0.396822	Nonspecific chest pain	circulatory system	Physical activity	Physical activity	Fraction of time	Physical activity
729	sleep_peak_quality_mean	0.190449	-0.0351003	0.000628197	0.00982108	301	0.920112	0.0618991	0.0856522	0.0743001	0.60323	-0.00859033	0.138726	0.978716	0.209165	Other disorders of soft tissues	musculoskeletal	Sleep	Sleep	Hours	Sleep
416	acceleration_overall	0.190455	5.03946	-0.0976111	-0.0118046	269	0.756136	0.000367592	0.128172	0.0608716	0.60323	-0.0398054	-0.216874	0.927146	0.00413659	Cardiomegaly	circulatory system	Physical activity	Physical activity	g	Physical activity
218	moderate_between_day_SD_M10	0.190525	-0.0129153	0.000204356	0.00516684	1096	0.294145	0.441807	0.0403863	0.0456779	0.603305	-0.042369	0.0351336	0.669464	0.688003	Benign neoplasm of uterus	neoplasms	Physical activity	Physical activity variability	Fraction of time	Physical activity
278	sedentary_IV	0.190549	-0.0732631	0.0014542	0.00512277	1177	0.614935	0.0121287	0.0470424	0.0400652	0.603305	0.0236645	0.100506	0.873475	0.0652759	Overweight, obesity and other hyperalimentation	endocrine/metabolic	Diurnal rhythms	Variability		Diurnal rhythms
530	temp_within_day_SD	0.190555	0.0819168	-0.00201242	-0.00321749	3382	0.127438	2.19118e-05	0.030172	0.0222022	0.603305	-0.0459922	-0.0942547	0.477006	0.000396652	Diseases of esophagus	digestive	Diurnal rhythms	Variability	Celsius	Diurnal rhythms
414	MET_RA	0.190576	0.0430679	-0.000834204	-0.0130529	221	0.74614	0.000836345	0.135977	0.0717815	0.603305	-0.0440206	-0.239814	0.924988	0.00806614	Other forms of chronic heart disease	circulatory system	Diurnal rhythms	Amplitude	MET	Diurnal rhythms
374	sleep_within_day_SD_L5	0.190616	0.0308614	-0.000434678	-0.00692742	642	0.105455	0.879064	0.0684532	0.0454524	0.603354	0.110827	0.00691591	0.439412	0.950978	Other disorders of eyelids	sense organs	Sleep	Sleep		Sleep
458	other_sleep_mean	0.190656	0.501863	-0.00550997	-0.00752129	580	0.00034198	0.000662199	0.0757703	0.0465668	0.603364	0.271389	0.15857	0.0150108	0.0066704	Hypotension	circulatory system	Sleep	Sleep	Hours	Sleep
561	acceleration_peak_value_mean	0.190668	-10.6683	0.13437	0.00462602	1414	0.00685197	0.187923	0.0417319	0.033005	0.603364	-0.112851	-0.0434605	0.10483	0.422704	Symptoms involving digestive system	digestive	Physical activity	Physical activity	g	Physical activity
153	main_sleep_ratio_mean	0.190705	0.0156907	-0.000239525	-0.010587	356	0.326806	0.388615	0.113444	0.0551686	0.603364	0.111242	-0.0475635	0.698989	0.643282	Colorectal cancer	neoplasms	Sleep	Sleep		Sleep
476	tasks_light_overall_M10	0.190716	-0.0145546	0.000265801	0.00403272	1804	0.975458	0.0796042	0.0317729	0.0350634	0.603364	0.000977481	0.0614683	0.994383	0.24733	Allergic rhinitis	respiratory	Physical activity	Physical activity	Fraction of time	Physical activity
428	acceleration_overall_L5	0.190748	-1.27991	0.0202603	0.0110935	430	0.475226	0.136288	0.126985	0.0508351	0.603386	-0.0906685	0.0757344	0.8021	0.34698	Congestive heart failure; nonhypertensive	circulatory system	Physical activity	Physical activity	g	Physical activity
189	sedentary_IV	0.19086	0.225789	-0.0035913	-0.0126513	322	0.471453	0.12871	0.138281	0.0593638	0.603641	0.0995798	-0.0901892	0.799056	0.33433	Cancer of urinary organs (incl. kidney and bladder)	neoplasms	Diurnal rhythms	Variability		Diurnal rhythms
476	mesor	0.190877	-0.0178714	0.00036417	0.00390209	1804	0.452165	0.0161434	0.0307548	0.0339399	0.603641	0.0231221	0.0816534	0.789642	0.0803816	Allergic rhinitis	respiratory	Physical activity	Physical activity	g	Physical activity
563	MVPA_overall_M10	0.190933	0.0217112	-0.000595717	-0.00563511	981	0.0562167	7.27266e-07	0.0547578	0.0381584	0.603736	-0.104557	-0.189083	0.324529	2.06837e-05	Constipation	digestive	Physical activity	Physical activity	Fraction of time	Physical activity
174	mesor	0.190956	-0.0381098	0.000516957	0.0055392	1048	0.0402153	0.5936	0.0505404	0.0386086	0.603736	-0.103691	-0.0206028	0.277102	0.795143	Breast cancer	neoplasms	Physical activity	Physical activity	g	Physical activity
374	walking_within_day_SD_M10	0.190984	0.0178096	-0.000332269	-0.00706774	642	0.887424	0.0125148	0.0698977	0.0464115	0.603747	-0.00989515	-0.115911	0.969863	0.0666312	Other disorders of eyelids	sense organs	Physical activity	Physical activity variability	Fraction of time	Physical activity
568	sleep_peak_quality_mean	0.191035	0.0358954	-0.000574389	-0.00897986	359	0.417093	0.296228	0.0829196	0.0645328	0.603832	0.0672884	-0.0674096	0.766649	0.552343	Other disorders of peritoneum	digestive	Sleep	Sleep	Hours	Sleep
496	moderate_hourly_SD	0.191063	0.0154533	-0.000340092	-0.00674036	880	0.372096	7.04611e-06	0.0722051	0.0368449	0.603844	-0.064448	-0.165554	0.735708	0.000150821	Chronic airway obstruction	respiratory	Physical activity	Physical activity variability	Fraction of time	Physical activity
1011	MET_within_day_SD	0.191158	0.0561946	-0.0013153	-0.0089575	295	0.18954	0.000481093	0.0838156	0.0699768	0.603969	-0.109964	-0.244327	0.560657	0.0051516	Complications of surgical and medical procedures		Physical activity	Physical activity variability		Physical activity
721	MET_overall	0.191158	0.101496	-0.00179324	-0.0108147	303	0.87627	0.0211371	0.11109	0.0628552	0.603969	0.0172968	-0.144924	0.967029	0.0978155	Spondylosis and allied disorders	musculoskeletal	Physical activity	Physical activity	MET	Physical activity
850	total_sleep_mean	0.191176	0.729554	-0.0109059	-0.00868973	417	0.190523	0.666623	0.0789646	0.0626193	0.603969	0.10337	-0.0269759	0.561736	0.840654	Hemorrhage or hematoma complicating a procedure	injuries & poisonings	Sleep	Sleep	Hours	Sleep
367	sleep_peak_time_mean_abs_dev	0.191257	-0.440084	0.00627729	0.0101943	400	0.152021	0.98418	0.107513	0.0552337	0.604125	-0.154009	-0.00109521	0.51315	0.993919	Disorders of refraction and accommodation; blindness and low vision	sense organs	Diurnal rhythms	Phase	Hours	Diurnal rhythms
573	tasks_light_peak_value_mean	0.191274	0.0474479	-0.000867346	-0.00785864	554	0.975215	0.0197924	0.0746987	0.0515791	0.604125	-0.00232081	-0.1202	0.994348	0.0932	Other disorders of liver	digestive	Physical activity	Physical activity	Fraction of time	Physical activity
1011	sedentary_peak_time_mean_abs_dev	0.191393	0.661109	-0.0125836	-0.00931728	295	0.792517	0.025482	0.0872283	0.072826	0.604424	-0.0229451	-0.162704	0.94001	0.111533	Complications of surgical and medical procedures		Diurnal rhythms	Phase	Hours	Diurnal rhythms
288	self_report_snoring	0.191471	0.308687	-0.00498824	-0.0104052	296	0.476566	0.219657	0.10061	0.0688068	0.604595	0.0716189	-0.0844585	0.802946	0.463735	Diseases of white blood cells	hematopoietic	Sleep	Self-report		Sleep
858	acceleration_IV	0.191538	-0.261016	0.00344171	0.0111572	283	0.0415546	0.315198	0.114082	0.0648629	0.604704	-0.232505	-0.0651479	0.280881	0.572584	Complication of internal orthopedic device	injuries & poisonings	Diurnal rhythms	Variability		Diurnal rhythms
479	MVPA_between_day_SD	0.191555	0.0182486	-0.000282158	-0.0103047	273	0.294412	0.464594	0.0950864	0.0750315	0.604704	0.0996994	-0.0548716	0.669548	0.705741	Other upper respiratory disease	respiratory	Physical activity	Physical activity variability	Fraction of time	Physical activity
528	sedentary_within_day_SD_L5	0.191602	0.0436079	-0.000586232	-0.00992819	277	0.0283649	0.571041	0.087795	0.0768771	0.604776	0.192476	0.0435529	0.231853	0.781644	Diseases of the oral soft tissues, excluding lesions specific for gingiva and tongue	digestive	Physical activity	Physical activity variability	Fraction of time	Physical activity
1100	acceleration_hourly_SD	0.191637	-8.61501	0.134936	0.00923476	293	0.364345	0.3888	0.0900434	0.0659541	0.604811	-0.0816815	0.0568399	0.72977	0.643503	Family history		Physical activity	Physical activity variability	Fraction of time	Physical activity
366	sedentary_RA	0.191761	0.0513001	-0.000775854	-0.00477717	2301	0.324522	0.420147	0.0539228	0.0229867	0.605081	0.0531262	-0.0185314	0.69687	0.671586	Cataract	sense organs	Diurnal rhythms	Amplitude		Diurnal rhythms
418	self_report_nap_during_day	0.191772	-0.0596081	0.00122295	0.00486189	2150	0.490918	0.0043368	0.0441724	0.0362279	0.605081	0.0304288	0.103357	0.811814	0.0296207	Nonspecific chest pain	circulatory system	Sleep	Self-report		Sleep
990	acceleration_RA	0.191818	-0.0500414	0.000603885	0.00857983	426	0.00686732	0.0370479	0.0884367	0.052934	0.605112	-0.239083	-0.110386	0.104922	0.145654	Effects radiation NOS	injuries & poisonings	Diurnal rhythms	Amplitude		Diurnal rhythms
859	moderate_peak_value_mean	0.191857	0.0841801	-0.00136768	-0.0116294	245	0.49175	0.197111	0.110786	0.0761883	0.605112	0.0761694	-0.0982723	0.81206	0.435673	Complication due to other implant and internal device	injuries & poisonings	Physical activity	Physical activity	Hours	Physical activity
519	sedentary_RA	0.191875	-0.105258	0.00106412	0.0065521	720	1.2285e-05	1.16418e-05	0.0657938	0.0432052	0.605112	-0.28774	-0.189458	0.00138485	0.000228593	Other diseases of respiratory system, not elsewhere classified	respiratory	Diurnal rhythms	Amplitude		Diurnal rhythms
764	acceleration_IV	0.191916	0.200464	-0.00297475	-0.00964338	323	0.179975	0.706264	0.089098	0.0668159	0.605112	0.119469	-0.0251818	0.550763	0.863165	Sciatica	symptoms	Diurnal rhythms	Variability		Diurnal rhythms
280	walking_hourly_SD_M10	0.191929	0.0113895	-0.000265399	-0.00540049	898	0.177067	0.000787004	0.0483496	0.043563	0.605112	-0.0652662	-0.146274	0.546856	0.00766301	Iron deficiency anemias	hematopoietic	Physical activity	Physical activity variability	Fraction of time	Physical activity
568	main_sleep_onset_mean_abs_dev	0.191931	-0.423653	0.00690422	0.00914919	359	0.491755	0.230283	0.0846539	0.0658819	0.605112	-0.0582021	0.0790358	0.81206	0.47783	Other disorders of peritoneum	digestive	Diurnal rhythms	Phase	Hours	Diurnal rhythms
859	MET_within_day_SD_L5	0.191962	-0.0278124	0.000555925	0.0117432	245	0.60255	0.00228786	0.112099	0.0768828	0.605112	0.0583749	0.234523	0.866543	0.0181043	Complication due to other implant and internal device	injuries & poisonings	Physical activity	Physical activity variability		Physical activity
512	tasks_light_overall_M10	0.192	0.0219903	-0.000425487	-0.00645547	744	0.732591	0.00734624	0.0626736	0.0441063	0.605112	-0.0214146	-0.118247	0.920712	0.0446317	Other symptoms of respiratory system	respiratory	Physical activity	Physical activity	Fraction of time	Physical activity
561	main_sleep_ratio_mean	0.192018	-0.00745896	0.000106063	0.00468798	1414	0.0900255	0.963733	0.0423801	0.0336151	0.605112	-0.0718482	-0.00152846	0.407905	0.9858	Symptoms involving digestive system	digestive	Sleep	Sleep		Sleep
470	acceleration_overall_L5	0.192041	1.07744	-0.0179177	-0.00981084	314	0.491667	0.266894	0.0732239	0.087194	0.605112	0.0503539	-0.0968087	0.81206	0.521302	Septal Deviations/Turbinate Hypertrophy	respiratory	Physical activity	Physical activity	g	Physical activity
443	main_sleep_onset_mean_abs_dev	0.19205	-0.498921	0.00789208	0.0104583	328	0.407061	0.27299	0.103662	0.0647024	0.605112	-0.0859454	0.0709285	0.760313	0.52834	Peripheral vascular disease	circulatory system	Diurnal rhythms	Phase	Hours	Diurnal rhythms
859	moderate_overall_M10	0.192092	0.0449728	-0.000760934	-0.011625	245	0.666926	0.0964069	0.110802	0.0761995	0.605168	0.0476866	-0.126689	0.895832	0.279833	Complication due to other implant and internal device	injuries & poisonings	Physical activity	Physical activity	Fraction of time	Physical activity
418	sleep_peak_quality_SD	0.192123	0.0128029	-0.000164412	-0.00388626	2150	0.01381	0.274456	0.0360967	0.0279889	0.605188	0.0888825	0.0305886	0.158486	0.529829	Nonspecific chest pain	circulatory system	Sleep	Sleep variability	Hours	Sleep
555	acceleration_between_day_SD_M10	0.192178	-5.83429	0.0862234	0.00838599	376	0.160524	0.762216	0.0756806	0.064722	0.60521	-0.106207	0.0195833	0.525581	0.894292	Inflammatory bowel disease and other gastroenteritis and colitis	digestive	Physical activity	Physical activity variability	Fraction of time	Physical activity
714	sedentary_IV	0.192213	0.152476	-0.00254757	-0.00897444	422	0.62163	0.115992	0.088218	0.0579414	0.60521	0.0435399	-0.0910768	0.87653	0.314176	Rheumatoid arthritis and other inflammatory polyarthropathies	musculoskeletal	Diurnal rhythms	Variability		Diurnal rhythms
288	sleep_IV	0.192216	0.180922	-0.00260048	-0.0101609	296	0.13125	0.948768	0.0981102	0.0675617	0.60521	0.148072	-0.00434114	0.483301	0.979993	Diseases of white blood cells	hematopoietic	Diurnal rhythms	Variability		Diurnal rhythms
512	phase	0.192227	0.525796	-0.00634673	-0.00651905	744	0.00418381	0.0597278	0.063376	0.0444731	0.60521	0.181523	0.0837377	0.0780727	0.203945	Other symptoms of respiratory system	respiratory	Diurnal rhythms	Phase	Hours past midnight	Diurnal rhythms
835	self_report_nap_during_day	0.192291	0.158277	-0.00288096	-0.0114534	296	0.993982	0.0760663	0.0926546	0.0972325	0.605242	-0.000698846	-0.1725	0.99919	0.240281	Internal derangement of knee	injuries & poisonings	Sleep	Self-report		Sleep
172	main_sleep_ratio_mean	0.192305	-0.00744617	0.000114519	0.00506177	1341	0.338277	0.399699	0.0529712	0.0299245	0.605242	-0.0507249	0.0252016	0.708134	0.653775	Skin cancer	neoplasms	Sleep	Sleep		Sleep
618	MET_within_day_SD_M10	0.192311	0.0634179	-0.000870245	-0.00645552	880	0.0576159	0.661001	0.0607698	0.0423013	0.605242	0.115383	0.0185507	0.329082	0.837351	Genital prolapse	genitourinary	Physical activity	Physical activity variability		Physical activity
532	tasks_light_within_day_SD	0.192375	0.0219491	-0.000340615	-0.0076941	509	0.313504	0.435342	0.0720584	0.0548429	0.60526	0.0726289	-0.0427827	0.686867	0.683582	Dysphagia	digestive	Physical activity	Physical activity variability	Fraction of time	Physical activity
681	sedentary_overall_M10	0.192407	-0.0501515	0.000929982	0.00755301	501	0.908904	0.025651	0.0707996	0.054399	0.60526	0.00810103	0.121396	0.975617	0.111997	Superficial cellulitis and abscess	dermatologic	Physical activity	Physical activity	Fraction of time	Physical activity
789	sleep_IV	0.192408	-0.0530202	0.00143842	0.00562035	877	0.0493207	8.33506e-06	0.0518603	0.0417868	0.60526	0.101953	0.186258	0.305712	0.00017269	Nausea and vomiting	symptoms	Diurnal rhythms	Variability		Diurnal rhythms
345	sleep_hourly_SD	0.192431	0.00616005	-0.000167283	-0.0089453	316	0.0457041	1.48244e-05	0.0813669	0.0685037	0.60526	-0.162589	-0.296768	0.293445	0.000283239	Epilepsy, recurrent seizures, convulsions	neurological	Sleep	Sleep variability	Fraction of time	Sleep
728	num_wakings_mean	0.19246	-0.629911	0.0107226	0.0118719	283	0.717866	0.0379895	0.123081	0.0643863	0.60526	-0.0444711	0.133607	0.914997	0.148368	Disorders of muscle, ligament, and fascia	musculoskeletal	Sleep	Sleep		Sleep
418	MVPA_within_day_SD	0.192463	0.00839022	-0.000199315	-0.00385067	2150	0.164678	0.000113531	0.035761	0.027835	0.60526	-0.0496917	-0.107452	0.531496	0.00155957	Nonspecific chest pain	circulatory system	Physical activity	Physical activity variability	Fraction of time	Physical activity
604	main_sleep_ratio_mean	0.192508	0.0156197	-0.000235052	-0.0103894	210	0.216974	0.66001	0.0963674	0.0837928	0.605305	0.118979	-0.0368608	0.591191	0.836566	Disorders of penis	genitourinary	Sleep	Sleep		Sleep
870	sedentary_overall_L5	0.192526	0.0340809	-0.000408247	-0.00752037	456	0.00152025	0.0884363	0.0675429	0.0595049	0.605305	0.214188	0.101383	0.0411148	0.26516	Open wounds of head; neck; and trunk	injuries & poisonings	Physical activity	Physical activity	Fraction of time	Physical activity
764	MVPA_overall	0.192576	-0.0383625	0.000568503	0.00982501	323	0.177431	0.71648	0.090911	0.0681756	0.605385	-0.122616	0.0247594	0.547233	0.868848	Sciatica	symptoms	Physical activity	Physical activity	Fraction of time	Physical activity
569	acceleration_peak_time_mean_abs_dev	0.192693	0.739046	-0.0110138	-0.00953088	350	0.196421	0.675911	0.0892825	0.0660764	0.605675	0.11534	-0.0276235	0.56841	0.845922	Other disorders of intestine	digestive	Diurnal rhythms	Phase	Hours	Diurnal rhythms
990	self_report_sleep_duration	0.192762	0.488057	-0.00890934	-0.00890626	426	0.983025	0.0139167	0.0919411	0.055111	0.60569	-0.00195623	-0.13555	0.996288	0.0721434	Effects radiation NOS	injuries & poisonings	Sleep	Self-report	Hours	Sleep
340	temp_phase_abs_dev	0.192764	-1.46172	0.0228775	0.00526571	1049	0.277067	0.467806	0.0430829	0.0442888	0.60569	-0.0468292	0.0321565	0.652915	0.707673	Migraine	neurological	Diurnal rhythms	Phase	Hours	Diurnal rhythms
851	main_sleep_offset_mean	0.192772	0.5269	-0.00880927	-0.00866815	469	0.642459	0.0903012	0.0898434	0.0521352	0.60569	0.0417115	-0.0883107	0.884845	0.268175	Complications of transplants and reattached limbs	injuries & poisonings	Diurnal rhythms	Phase	Hours past midnight	Diurnal rhythms
293	sedentary_IV	0.192795	0.232366	-0.00333537	-0.0117497	217	0.0884369	0.96597	0.10115	0.0916192	0.60569	0.172336	-0.00390876	0.405042	0.986455	Symptoms involving head and neck	mental disorders	Diurnal rhythms	Variability		Diurnal rhythms
512	walking_within_day_SD_M10	0.192871	0.0124754	-0.000304417	-0.00647529	744	0.149562	2.2541e-05	0.0629891	0.0443284	0.605787	-0.0907752	-0.187905	0.510117	0.000405673	Other symptoms of respiratory system	respiratory	Physical activity	Physical activity variability	Fraction of time	Physical activity
418	acceleration_during_main_sleep_mean	0.192875	0.0960397	-0.00169958	-0.00388577	2150	0.87118	0.0621856	0.0361337	0.0281102	0.605787	0.00585949	-0.0524271	0.965124	0.209595	Nonspecific chest pain	circulatory system	Sleep	Sleep	g	Sleep
394	walking_within_day_SD_M10	0.192978	0.0235249	-0.000405732	-0.00863039	566	0.786883	0.0206976	0.095169	0.0448329	0.605985	0.0257302	-0.103726	0.938071	0.0962374	Rheumatic disease of the heart valves	circulatory system	Physical activity	Physical activity variability	Fraction of time	Physical activity
451	walking_hourly_SD	0.192987	-0.0338898	0.000459951	0.00995004	285	0.0521055	0.605957	0.0956981	0.0710061	0.605985	-0.18588	-0.0366292	0.313448	0.802609	Phlebitis and thrombophlebitis	circulatory system	Physical activity	Physical activity variability	Fraction of time	Physical activity
394	self_report_nap_during_day	0.193025	-0.166759	0.00282286	0.0112224	566	0.700564	0.0414031	0.1189	0.0601142	0.60602	-0.0457251	0.122611	0.907956	0.157678	Rheumatic disease of the heart valves	circulatory system	Sleep	Self-report		Sleep
561	acceleration_peak_value_SD	0.193047	-9.16147	0.116771	0.00468803	1414	0.00973573	0.237555	0.042536	0.0335665	0.60602	-0.109967	-0.039647	0.128566	0.486006	Symptoms involving digestive system	digestive	Physical activity	Physical activity variability	Fraction of time	Physical activity
250	sleep_peak_time_mean	0.19311	-0.215727	0.00443203	0.00476792	1538	0.531006	0.00123486	0.0481406	0.0314687	0.606142	0.0301592	0.101678	0.831483	0.0110798	Diabetes mellitus	endocrine/metabolic	Diurnal rhythms	Phase	Hours past midnight	Diurnal rhythms
949	sedentary_hourly_SD	0.193141	0.0205414	-0.000360303	-0.011308	228	0.818414	0.0876462	0.0990696	0.0859912	0.606162	0.0227451	-0.146874	0.949551	0.263424	Allergies, other	injuries & poisonings	Physical activity	Physical activity variability	Fraction of time	Physical activity
610	MVPA_hourly_SD_M10	0.193167	-0.0272393	0.00045442	0.00947828	322	0.557168	0.210429	0.0798063	0.0761111	0.606168	-0.0468512	0.095323	0.845433	0.452794	Benign mammary dysplasias	genitourinary	Physical activity	Physical activity variability	Fraction of time	Physical activity
994	walking_peak_value_mean	0.193197	0.04012	-0.00118772	-0.0100415	347	0.0372674	2.94762e-09	0.102303	0.0612656	0.606184	-0.213091	-0.363714	0.267738	1.53574e-07	Sepsis and SIRS	injuries & poisonings	Physical activity	Physical activity	Hours	Physical activity
418	acceleration_overall_L5	0.1933	0.486825	-0.00712278	-0.00390008	2150	0.15158	0.819489	0.0363012	0.0282406	0.606421	0.0520565	-0.00644465	0.512558	0.923757	Nonspecific chest pain	circulatory system	Physical activity	Physical activity	g	Physical activity
610	acceleration_overall	0.193321	-4.60263	0.0744234	0.00900039	322	0.416493	0.309947	0.0758087	0.0722986	0.606421	-0.0615972	0.0734087	0.766511	0.566615	Benign mammary dysplasias	genitourinary	Physical activity	Physical activity	g	Physical activity
689	acceleration_overall_L5	0.193357	0.828993	-0.0130792	-0.00716154	590	0.375801	0.34874	0.0677792	0.0505762	0.606435	0.0600304	-0.0473926	0.737798	0.605226	Disorder of skin and subcutaneous tissue NOS	dermatologic	Physical activity	Physical activity	g	Physical activity
339	MET_peak_time_mean	0.193374	0.733113	-0.0114604	-0.0059466	733	0.27849	0.484701	0.0492137	0.0513244	0.606435	0.053335	-0.035864	0.654128	0.719365	Other headache syndromes	neurological	Diurnal rhythms	Phase	Hours past midnight	Diurnal rhythms
172	acceleration_peak_value_SD	0.193433	-8.36676	0.125569	0.00504128	1341	0.267775	0.569657	0.0529074	0.0298749	0.606458	-0.0586334	0.0169858	0.642264	0.780695	Skin cancer	neoplasms	Physical activity	Physical activity variability	Fraction of time	Physical activity
696	MVPA_within_day_SD	0.193455	0.0246634	-0.000446778	-0.00863155	377	0.981874	0.0520915	0.0770869	0.0657522	0.606458	0.00175143	-0.127722	0.996252	0.184896	Psoriasis and related disorders	dermatologic	Physical activity	Physical activity variability	Fraction of time	Physical activity
471	self_report_daytime_dozing	0.193471	-0.0929674	0.00192913	0.0116536	298	0.457623	0.00210529	0.10682	0.0826397	0.606458	0.0793439	0.254147	0.792344	0.0169352	Nasal polyps	respiratory	Sleep	Self-report		Sleep
578	mesor	0.19351	0.0217161	-0.000399411	-0.00427969	1487	0.945039	0.038748	0.0390944	0.0323617	0.606458	-0.00269513	-0.0668905	0.985446	0.150242	Gastrointestinal hemorrhage	digestive	Physical activity	Physical activity	g	Physical activity
624	self_report_sleeplessness	0.193534	0.373719	-0.00534662	-0.0106959	435	0.0906115	0.989475	0.0941612	0.0825733	0.606458	0.15935	-0.00108926	0.408798	0.995974	Symptoms involving female genital tract	genitourinary	Sleep	Self-report		Sleep
593	sleep_peak_time_mean_abs_dev	0.193544	-0.270244	0.00348053	0.00565234	1019	0.0208325	0.251507	0.0553812	0.0376808	0.606458	-0.127995	-0.0432095	0.197372	0.503529	Hematuria	genitourinary	Diurnal rhythms	Phase	Hours	Diurnal rhythms
290	self_report_chronotype	0.193553	-0.621416	0.00988008	0.0225158	230	0.516605	0.147153	0.274092	0.110329	0.606458	-0.177781	0.159955	0.823751	0.364045	Delirium dementia and amnestic and other cognitive disorders	mental disorders	Diurnal rhythms	Self-report		Diurnal rhythms
979	acceleration_between_day_SD	0.193577	-3.60954	0.0504274	0.0104183	249	0.0547874	0.840219	0.0899305	0.0815928	0.606458	-0.172725	-0.0164504	0.320694	0.933242	Adverse drug events and drug allergies	injuries & poisonings	Physical activity	Physical activity variability	g	Physical activity
619	self_report_getting_up_in_morning	0.19362	0.32376	-0.00354842	-0.0118888	670	4.9507e-05	0.00487883	0.106124	0.089687	0.606491	0.430859	0.252527	0.0038272	0.0324906	Noninflammatory female genital disorders	genitourinary	Sleep	Self-report		Sleep
350	acceleration_M10_time	0.193656	1.0871	-0.0147371	-0.0102537	305	0.0829475	0.537012	0.110977	0.0625544	0.606491	0.192423	0.0386177	0.39153	0.759114	Abnormal movement	neurological	Diurnal rhythms	Phase	Hours past midnight	Diurnal rhythms
411	moderate_within_day_SD_M10	0.193707	0.0120038	-0.000239781	-0.00453588	2229	0.641544	0.000248566	0.0481155	0.0246811	0.606491	-0.0224	-0.0904383	0.884789	0.00300119	Ischemic Heart Disease	circulatory system	Physical activity	Physical activity variability	Fraction of time	Physical activity
593	tasks_light_peak_value_mean	0.193754	0.0454519	-0.000619714	-0.00561496	1019	0.0612226	0.616211	0.0550206	0.0374524	0.606491	0.102997	0.0187724	0.339404	0.808959	Hematuria	genitourinary	Physical activity	Physical activity	Fraction of time	Physical activity
558	MET_peak_time_mean	0.193794	0.766718	-0.0110447	-0.0057309	908	0.11866	0.936383	0.0529553	0.0416949	0.606491	0.0826355	-0.003328	0.462119	0.974871	Noninfectious gastroenteritis	digestive	Diurnal rhythms	Phase	Hours past midnight	Diurnal rhythms
41	acceleration_within_day_SD_M10	0.193831	-6.78713	0.0781961	0.00564799	930	0.000900972	0.0138695	0.0540894	0.0385506	0.606491	-0.179585	-0.0948654	0.0296341	0.0719739	Bacterial infection NOS	infectious diseases	Physical activity	Physical activity variability	Fraction of time	Physical activity
242	walking_within_day_SD_M10	0.193905	0.023805	-0.00044597	-0.00948629	329	0.858602	0.0244595	0.0863624	0.070081	0.606491	-0.015386	-0.15768	0.962285	0.108417	Thyrotoxicosis with or without goiter	endocrine/metabolic	Physical activity	Physical activity variability	Fraction of time	Physical activity
362	walking_peak_value_mean	0.193938	0.0724186	-0.00117631	-0.00994498	494	0.567027	0.0712034	0.114044	0.0464961	0.606491	0.0652837	-0.0838909	0.850404	0.229629	Other retinal disorders	sense organs	Physical activity	Physical activity	Hours	Physical activity
740	moderate_overall	0.193942	-0.00649221	0.000130396	0.00358815	3279	0.608422	0.000637968	0.0364985	0.0212339	0.606491	0.0186994	0.0725216	0.869977	0.00646307	Osteoarthrosis	musculoskeletal	Physical activity	Physical activity	Fraction of time	Physical activity
8	MET_within_day_SD_L5	0.193996	0.0337801	-0.000458418	-0.00968346	273	0.0477342	0.627622	0.0914064	0.0736303	0.606491	0.180969	0.0357168	0.300178	0.816162	Intestinal infection	infectious diseases	Physical activity	Physical activity variability		Physical activity
593	MVPA_overall_M10	0.194019	0.0320938	-0.000589753	-0.00557868	1019	0.952753	0.0195752	0.0546975	0.0372326	0.606491	-0.00324084	-0.0869211	0.987646	0.0924873	Hematuria	genitourinary	Physical activity	Physical activity	Fraction of time	Physical activity
531	MET_overall	0.194019	0.0653976	-0.00115091	-0.00694091	653	0.855318	0.041044	0.0693752	0.0447652	0.606491	0.0126498	-0.0914639	0.961209	0.156791	Peptic ulcer (excl. esophageal)	digestive	Physical activity	Physical activity	MET	Physical activity
211	walking_overall	0.194039	-0.0280363	0.000361788	0.0081634	565	0.0212914	0.222635	0.0797354	0.0501595	0.606491	-0.183625	-0.0611736	0.199923	0.467832	Benign neoplasm of other parts of digestive system	neoplasms	Physical activity	Physical activity	Hours	Physical activity
401	inactivity_peak_time_mean	0.194075	0.144879	-0.00242069	-0.00248807	7697	0.617553	0.156518	0.0241694	0.0178221	0.606491	0.0120685	-0.0252526	0.875045	0.377664	Hypertension	circulatory system	Diurnal rhythms	Phase	Hours past midnight	Diurnal rhythms
80	MET_RA	0.194165	0.0329557	-0.000574334	-0.00898666	331	0.797725	0.0844519	0.0834754	0.0657238	0.606491	0.0213943	-0.113406	0.941642	0.257393	Postoperative infection	infectious diseases	Diurnal rhythms	Amplitude	MET	Diurnal rhythms
8	main_sleep_onset_mean_abs_dev	0.194209	0.541087	-0.00744401	-0.00986451	273	0.0614941	0.722316	0.0933037	0.0746025	0.606491	0.174479	0.0265114	0.340034	0.872272	Intestinal infection	infectious diseases	Diurnal rhythms	Phase	Hours	Diurnal rhythms
568	sedentary_overall	0.194242	-0.0339763	0.000681226	0.00880251	359	0.581636	0.00543515	0.0818698	0.0637157	0.606491	0.0451106	0.177148	0.857087	0.035332	Other disorders of peritoneum	digestive	Physical activity	Physical activity	Fraction of time	Physical activity
634	acceleration_RA	0.194298	0.0322705	-0.000604944	-0.00859487	502	0.754036	0.223563	0.04541	0.117613	0.606491	-0.0142281	-0.143151	0.926549	0.469185	Miscarriage; stillbirth	pregnancy complications	Diurnal rhythms	Amplitude		Diurnal rhythms
476	MVPA_between_day_SD	0.194318	-0.00612394	0.000109898	0.00401362	1804	0.927402	0.103389	0.0318793	0.0351811	0.606491	-0.00290469	0.0572996	0.980899	0.292198	Allergic rhinitis	respiratory	Physical activity	Physical activity variability	Fraction of time	Physical activity
610	walking_within_day_SD	0.194323	0.0248201	-0.000427808	-0.00953665	322	0.720811	0.136654	0.0805062	0.0767787	0.606491	0.0287712	-0.114279	0.915926	0.347556	Benign mammary dysplasias	genitourinary	Physical activity	Physical activity variability	Fraction of time	Physical activity
426	MET_peak_time_mean	0.194328	-1.01499	0.0156052	0.00809724	712	0.376957	0.304359	0.0920278	0.0390877	0.606491	-0.0813096	0.040149	0.738934	0.560864	Cardiac conduction disorders	circulatory system	Diurnal rhythms	Phase	Hours past midnight	Diurnal rhythms
979	MVPA_hourly_SD_M10	0.194409	-0.0361314	0.00051054	0.0106488	249	0.0682185	0.921725	0.0920918	0.0835538	0.606491	-0.167942	-0.0082102	0.358057	0.969044	Adverse drug events and drug allergies	injuries & poisonings	Physical activity	Physical activity variability	Fraction of time	Physical activity
686	moderate_hourly_SD_M10	0.194435	0.033076	-0.000517825	-0.0086088	327	0.308233	0.467587	0.0749804	0.0725888	0.606491	0.0764019	-0.0527301	0.681845	0.707664	Other local infections of skin and subcutaneous tissue	dermatologic	Physical activity	Physical activity variability	Fraction of time	Physical activity
365	acceleration_within_day_SD	0.194444	5.39322	-0.0814114	-0.00765018	661	0.302973	0.471146	0.0835233	0.0398475	0.606491	0.0860375	-0.0287152	0.677037	0.709871	Glaucoma	sense organs	Physical activity	Physical activity variability	Fraction of time	Physical activity
290	tasks_light_overall_M10	0.194446	0.0598822	-0.00088414	-0.0134141	230	0.291014	0.648376	0.16171	0.0667919	0.606491	0.170753	-0.0304588	0.666281	0.829066	Delirium dementia and amnestic and other cognitive disorders	mental disorders	Physical activity	Physical activity	Fraction of time	Physical activity
574	main_sleep_offset_mean	0.194477	-0.267857	0.00511997	0.00503795	1300	0.771829	0.0138752	0.0466288	0.0362062	0.606491	0.0135217	0.089091	0.932529	0.0719884	Cholelithiasis and cholecystitis	digestive	Diurnal rhythms	Phase	Hours past midnight	Diurnal rhythms
714	tasks_light_within_day_SD	0.194493	0.0291259	-0.000390685	-0.00882512	422	0.047853	0.483126	0.0871954	0.0572698	0.606491	0.17254	0.0401629	0.300748	0.718188	Rheumatoid arthritis and other inflammatory polyarthropathies	musculoskeletal	Physical activity	Physical activity variability	Fraction of time	Physical activity
276	temp_L1_time_abs_dev	0.194502	-0.982042	0.0148815	0.00666795	759	0.304827	0.506856	0.0714178	0.0402761	0.606491	-0.073286	0.0267333	0.678426	0.736684	Disorders of fluid, electrolyte, and acid-base balance	endocrine/metabolic	Diurnal rhythms	Phase	Hours	Diurnal rhythms
597	total_sleep_mean	0.194502	0.876527	-0.0137378	-0.0109462	278	0.366056	0.342996	0.106617	0.0715211	0.606491	0.096371	-0.067822	0.730993	0.599244	Other disorders of urethra and urinary tract	genitourinary	Sleep	Sleep	Hours	Sleep
573	sleep_peak_time_mean_abs_dev	0.194518	0.373188	-0.00483292	-0.00784862	554	0.0203853	0.275171	0.0751851	0.0519125	0.606491	0.174379	0.0566498	0.195497	0.53045	Other disorders of liver	digestive	Diurnal rhythms	Phase	Hours	Diurnal rhythms
350	moderate_within_day_SD	0.194524	0.0246003	-0.000456896	-0.00999466	305	0.914975	0.00821287	0.108383	0.0610923	0.606491	-0.0115717	-0.161492	0.976901	0.0484666	Abnormal movement	neurological	Physical activity	Physical activity variability	Fraction of time	Physical activity
610	sedentary_overall_L5	0.194532	-0.0330718	0.000510052	0.00939572	322	0.24399	0.521785	0.079354	0.0756792	0.606491	-0.0924553	0.0484805	0.618265	0.748469	Benign mammary dysplasias	genitourinary	Physical activity	Physical activity	Fraction of time	Physical activity
535	acceleration_RA	0.194548	0.0120139	-0.000274088	-0.00389417	2160	0.239154	0.000133658	0.036945	0.0266743	0.606491	-0.0434892	-0.101902	0.614932	0.00179078	Gastritis and duodenitis	digestive	Diurnal rhythms	Amplitude		Diurnal rhythms
420	mesor	0.19456	0.0618002	-0.00117557	-0.0125962	212	0.810193	0.00355606	0.127421	0.0753074	0.606491	-0.0306039	-0.219548	0.946445	0.0255476	Carditis	circulatory system	Physical activity	Physical activity	g	Physical activity
915	sleep_hourly_SD	0.194573	-0.0134313	0.000160838	0.00860066	343	0.00284427	0.066259	0.0821579	0.0632535	0.606491	-0.245191	-0.116181	0.0609725	0.218863	Superficial injury without mention of infection	injuries & poisonings	Sleep	Sleep variability	Fraction of time	Sleep
686	cosinor_rsquared	0.194583	0.0443067	-0.000755646	-0.00844853	327	0.676592	0.177832	0.0736088	0.0712609	0.606491	0.030704	-0.096024	0.8999	0.409265	Other local infections of skin and subcutaneous tissue	dermatologic	Diurnal rhythms	Amplitude		Diurnal rhythms
573	tasks_light_overall	0.194613	0.0160261	-0.00029532	-0.00779224	554	0.938989	0.0173586	0.0746254	0.0515284	0.606491	-0.00571191	-0.122596	0.983763	0.0845599	Other disorders of liver	digestive	Physical activity	Physical activity	Hours	Physical activity
626	sleep_peak_time_mean	0.194633	-0.273843	0.00484083	0.0052077	1220	0.807929	0.196699	0.0336195	0.054175	0.606491	-0.00817297	0.0699426	0.945681	0.435048	Disorders of menstruation and other abnormal bleeding from female genital tract	genitourinary	Diurnal rhythms	Phase	Hours past midnight	Diurnal rhythms
591	acceleration_within_day_SD_M10	0.19464	-6.75089	0.0757086	0.00546833	985	0.000603801	0.00393664	0.0544695	0.0363536	0.606491	-0.186849	-0.104824	0.0224355	0.0276021	Urinary tract infection	genitourinary	Physical activity	Physical activity variability	Fraction of time	Physical activity
729	self_report_sleeplessness	0.194664	0.415788	-0.00614085	-0.0122848	301	0.155678	0.764047	0.109957	0.0937771	0.606491	0.156122	-0.0281497	0.51809	0.895569	Other disorders of soft tissues	musculoskeletal	Sleep	Self-report		Sleep
278	acceleration_L5_time	0.19467	-0.341297	0.00590038	0.00508149	1177	0.759044	0.123572	0.0471	0.0401134	0.606491	-0.0144474	0.0617749	0.927802	0.32702	Overweight, obesity and other hyperalimentation	endocrine/metabolic	Diurnal rhythms	Phase	Hours past midnight	Diurnal rhythms
362	moderate_peak_value_mean	0.19468	0.0709372	-0.00114492	-0.00973533	494	0.544672	0.0859602	0.111826	0.0455918	0.606491	0.0677409	-0.078289	0.839093	0.260454	Other retinal disorders	sense organs	Physical activity	Physical activity	Hours	Physical activity
573	sedentary_overall_M10	0.194717	-0.0480898	0.000943366	0.00766172	554	0.674493	0.00403018	0.0733924	0.050677	0.606491	0.0308244	0.14575	0.899034	0.0281466	Other disorders of liver	digestive	Physical activity	Physical activity	Fraction of time	Physical activity
563	moderate_within_day_SD	0.194719	0.0138298	-0.000252656	-0.00552688	981	0.978662	0.0253879	0.054203	0.0377319	0.606491	-0.00144975	-0.0843529	0.995317	0.111314	Constipation	digestive	Physical activity	Physical activity variability	Fraction of time	Physical activity
709	inactivity_peak_time_mean	0.194738	0.746632	-0.0117961	-0.0121245	262	0.36835	0.298927	0.111796	0.0782633	0.606491	0.10057	-0.0812967	0.732975	0.555144	Diffuse diseases of connective tissue	dermatologic	Diurnal rhythms	Phase	Hours past midnight	Diurnal rhythms
785	sedentary_peak_value_mean	0.194758	-0.0168076	0.00025965	0.00323067	2842	0.265623	0.515179	0.0282426	0.0261518	0.606491	-0.0314403	0.0170197	0.640678	0.743215	Abdominal pain	symptoms	Physical activity	Physical activity	Hours	Physical activity
185	MET_within_day_SD_M10	0.194758	0.0870007	-0.00130093	-0.00965032	629	0.296477	0.472714	0.109773	0.0419834	0.606491	0.114607	-0.0301475	0.671104	0.711107	Cancer of prostate	neoplasms	Physical activity	Physical activity variability		Physical activity
622	main_sleep_offset_mean_abs_dev	0.194762	-0.231896	0.00417654	0.00628633	846	0.950685	0.0593938	0.0532093	0.048269	0.606491	-0.00329084	0.0910041	0.987196	0.20328	Polyp of female genital organs	genitourinary	Diurnal rhythms	Phase	Hours	Diurnal rhythms
454	MET_overall	0.194802	0.0997063	-0.00100911	-0.00608572	840	2.77293e-06	3.31105e-05	0.0568669	0.0422257	0.606541	0.266595	0.175309	0.000449468	0.00056397	Varicose veins	circulatory system	Physical activity	Physical activity	MET	Physical activity
535	MET_within_day_SD_M10	0.194839	-0.0449942	0.000538829	0.00399705	2160	0.00267032	0.0492422	0.0379309	0.0274461	0.606578	-0.113931	-0.0539752	0.0589427	0.177553	Gastritis and duodenitis	digestive	Physical activity	Physical activity variability		Physical activity
507	walking_within_day_SD	0.19494	0.0137442	-0.000325308	-0.00725175	600	0.211148	1.74628e-05	0.0739421	0.0468436	0.606817	-0.0924606	-0.201237	0.586059	0.000325868	Pleurisy; pleural effusion	respiratory	Physical activity	Physical activity variability	Fraction of time	Physical activity
479	temp_L1_time	0.195012	2.63266	-0.0359419	-0.0103579	273	0.0497467	0.658088	0.0963221	0.0760065	0.606867	0.189006	0.0336374	0.307053	0.835326	Other upper respiratory disease	respiratory	Diurnal rhythms	Phase	Hours past midnight	Diurnal rhythms
702	MET_hourly_SD_M10	0.19504	-0.0747907	0.00119736	0.00780476	588	0.462806	0.210559	0.0793265	0.0469835	0.606867	-0.0582452	0.0588262	0.795232	0.452794	Degenerative skin conditions and other dermatoses	dermatologic	Physical activity	Physical activity variability		Physical activity
939	MVPA_within_day_SD	0.195056	-0.0184009	0.000291335	0.00562847	893	0.334981	0.399945	0.047639	0.0457341	0.606867	-0.045931	0.038496	0.705882	0.654005	Atopic/contact dermatitis due to other or unspecified	dermatologic	Physical activity	Physical activity variability	Fraction of time	Physical activity
276	MET_within_day_SD	0.195086	0.0304486	-0.000955144	-0.00650475	759	0.0310992	2.96915e-10	0.069761	0.0393418	0.606867	-0.150399	-0.247971	0.244681	2.0064e-08	Disorders of fluid, electrolyte, and acid-base balance	endocrine/metabolic	Physical activity	Physical activity variability		Physical activity
483	inactivity_peak_time_mean	0.195087	0.799456	-0.0117248	-0.0120512	211	0.16187	0.794768	0.113588	0.084095	0.606867	0.158893	-0.0218754	0.526757	0.911203	Acute bronchitis and bronchiolitis	respiratory	Diurnal rhythms	Phase	Hours past midnight	Diurnal rhythms
530	self_report_sleep_duration_abs_dev	0.195112	0.219422	-0.00210782	-0.00325822	3382	2.19864e-07	1.02394e-06	0.0308644	0.0227286	0.606867	0.159976	0.111102	6.26739e-05	2.7844e-05	Diseases of esophagus	digestive	Sleep	Self-report	Hours	Sleep
185	moderate_between_day_SD	0.195127	0.0134621	-0.000192601	-0.00954734	629	0.190684	0.98099	0.108681	0.0416005	0.606867	0.142219	-0.00099123	0.561736	0.99277	Cancer of prostate	neoplasms	Physical activity	Physical activity variability	Fraction of time	Physical activity
292	MET_peak_value_mean	0.195174	0.138976	-0.00357913	-0.0093062	398	0.14369	3.15109e-08	0.102914	0.0524117	0.606936	-0.150485	-0.290078	0.501532	1.29822e-06	Neurological disorders	mental disorders	Physical activity	Physical activity	MET	Physical activity
274	MVPA_overall	0.19527	0.0278925	-0.000502038	-0.00867635	469	0.956083	0.0180791	0.0880006	0.0529996	0.607158	0.00484618	-0.125299	0.988653	0.0872808	Gout and other crystal arthropathies	endocrine/metabolic	Physical activity	Physical activity	Fraction of time	Physical activity
626	acceleration_peak_time_mean	0.195335	0.550844	-0.00974216	-0.00513781	1220	0.811408	0.196453	0.0332087	0.0535264	0.607183	0.007924	-0.0691431	0.946877	0.434693	Disorders of menstruation and other abnormal bleeding from female genital tract	genitourinary	Diurnal rhythms	Phase	Hours past midnight	Diurnal rhythms
579	MET_peak_time_mean	0.195347	1.41096	-0.0193947	-0.0100635	297	0.0579717	0.695777	0.0942111	0.0707645	0.607183	0.178624	0.0276712	0.330202	0.857399	Other symptoms involving abdomen and pelvis	digestive	Diurnal rhythms	Phase	Hours past midnight	Diurnal rhythms
8	phase	0.195376	0.705463	-0.00957049	-0.00983033	273	0.0480809	0.62488	0.093056	0.0746365	0.607183	0.183949	0.0364937	0.301569	0.814304	Intestinal infection	infectious diseases	Diurnal rhythms	Phase	Hours past midnight	Diurnal rhythms
665	acceleration_RA	0.195413	0.0760744	-0.00127861	-0.0181662	404	0.314017	0.494371	0.081147	0.279184	0.607183	0.0817028	-0.19079	0.687001	0.7268	Obstetrical/birth trauma	pregnancy complications	Diurnal rhythms	Amplitude		Diurnal rhythms
507	acceleration_peak_value_SD	0.195414	-13.3975	0.173971	0.00698447	600	0.0310683	0.278337	0.0712921	0.045164	0.607183	-0.153729	-0.0489617	0.244679	0.534365	Pleurisy; pleural effusion	respiratory	Physical activity	Physical activity variability	Fraction of time	Physical activity
960	MVPA_within_day_SD	0.195438	0.00762081	-0.000210134	-0.0040597	1720	0.0384186	1.6274e-05	0.0367322	0.0317632	0.607183	-0.076053	-0.136949	0.270542	0.00030645	Poisoning by antibiotics	injuries & poisonings	Physical activity	Physical activity variability	Fraction of time	Physical activity
375	sedentary_peak_value_mean	0.195451	0.0669989	-0.0010954	-0.0136294	241	0.5579	0.086718	0.143372	0.0703013	0.607183	0.0840121	-0.120429	0.845459	0.261942	Disorders of lacrimal system	sense organs	Physical activity	Physical activity	Hours	Physical activity
495	MVPA_IV	0.195483	0.0615992	-0.000830734	-0.00298178	3339	0.0227452	0.625511	0.0250685	0.0253559	0.607183	0.0571019	0.0123752	0.205533	0.814709	Asthma	respiratory	Diurnal rhythms	Variability		Diurnal rhythms
427	total_sleep_mean	0.195498	-0.297695	0.0053779	0.00428508	1891	0.972582	0.0219289	0.0443004	0.0273825	0.607183	-0.00152265	0.0627536	0.99382	0.100302	Cardiac dysrhythmias	circulatory system	Sleep	Sleep	Hours	Sleep
573	cosinor_rsquared	0.19554	0.0304655	-0.00067967	-0.00759908	554	0.288993	0.000145466	0.0729267	0.0503555	0.607237	-0.0773283	-0.191315	0.664536	0.0019179	Other disorders of liver	digestive	Diurnal rhythms	Amplitude		Diurnal rhythms
197	main_sleep_onset_mean	0.195575	0.421229	-0.00604433	-0.00538899	1031	0.117534	0.966387	0.0505758	0.0396409	0.60727	0.0791644	-0.00167051	0.460409	0.986592	Chemotherapy	neoplasms	Diurnal rhythms	Phase	Hours past midnight	Diurnal rhythms
386	main_sleep_ratio_mean	0.195657	-0.0118006	0.000139941	0.00618543	815	0.00203436	0.0336909	0.0587879	0.0417203	0.607373	-0.18139	-0.0886085	0.0489352	0.135881	Vertiginous syndromes and other disorders of vestibular system	sense organs	Sleep	Sleep		Sleep
480	sleep_within_day_SD_M10	0.195657	-0.0181797	0.00035225	0.00522671	1181	0.734891	0.00475544	0.0523234	0.0340436	0.607373	0.0177183	0.0961189	0.921214	0.0317798	Pneumonia	respiratory	Sleep	Sleep variability		Sleep
687	acceleration_L5_time_abs_dev	0.195792	0.431259	-0.00615102	-0.00865045	409	0.0944929	0.988004	0.078174	0.064355	0.607714	0.130724	0.000967627	0.418708	0.995429	Symptoms affecting skin	dermatologic	Diurnal rhythms	Phase	Hours	Diurnal rhythms
579	cosinor_rsquared	0.19586	0.0413934	-0.000883768	-0.00988101	297	0.383807	0.00100253	0.0926086	0.0695608	0.607772	-0.0806546	-0.22887	0.743916	0.0093822	Other symptoms involving abdomen and pelvis	digestive	Diurnal rhythms	Amplitude		Diurnal rhythms
290	sleep_IV	0.195881	-0.16466	0.00336226	0.0131374	230	0.618246	2.56969e-05	0.158884	0.0656247	0.607772	0.0791788	0.27624	0.87542	0.000453583	Delirium dementia and amnestic and other cognitive disorders	mental disorders	Diurnal rhythms	Variability		Diurnal rhythms
208	sedentary_peak_time_mean	0.195884	0.679725	-0.00962825	-0.00413002	1888	0.107766	0.930138	0.04005	0.0281187	0.607772	0.0644155	0.00246521	0.44263	0.972453	Benign neoplasm of colon	neoplasms	Diurnal rhythms	Phase	Hours past midnight	Diurnal rhythms
317	MVPA_overall_M10	0.195926	0.02622	-0.00057044	-0.00539599	936	0.337021	0.00148022	0.0507817	0.0407987	0.607822	-0.0487548	-0.129695	0.707597	0.0127952	Alcohol-related disorders	mental disorders	Physical activity	Physical activity	Fraction of time	Physical activity
451	main_sleep_offset_mean	0.195957	0.577523	-0.010141	-0.0099785	285	0.840491	0.0696747	0.0966556	0.0717843	0.607822	0.0194537	-0.130224	0.957175	0.226584	Phlebitis and thrombophlebitis	circulatory system	Diurnal rhythms	Phase	Hours past midnight	Diurnal rhythms
851	total_sleep_mean	0.195974	0.710267	-0.0107699	-0.00858138	469	0.294257	0.503724	0.0895847	0.0519848	0.607822	0.0939611	-0.0347597	0.669464	0.73448	Complications of transplants and reattached limbs	injuries & poisonings	Sleep	Sleep	Hours	Sleep
368	MET_peak_time_mean	0.195998	-1.26348	0.0180024	0.0093411	322	0.132739	0.978483	0.0943394	0.0636508	0.607822	-0.141833	-0.00171673	0.48526	0.991684	Visual disturbances	sense organs	Diurnal rhythms	Phase	Hours past midnight	Diurnal rhythms
850	walking_hourly_SD	0.196082	0.0214232	-0.000394671	-0.00853785	417	0.937631	0.0309812	0.0784436	0.0622061	0.607941	-0.00613808	-0.134206	0.983295	0.127622	Hemorrhage or hematoma complicating a procedure	injuries & poisonings	Physical activity	Physical activity variability	Fraction of time	Physical activity
563	self_report_sleeplessness	0.196127	0.248182	-0.00359103	-0.00718386	981	0.145373	0.899512	0.0696194	0.0505302	0.607941	0.101377	-0.006381	0.504021	0.960279	Constipation	digestive	Sleep	Self-report		Sleep
415	WASO_mean	0.196138	-0.0786479	0.00160546	0.00847399	390	0.53601	0.00275001	0.0823259	0.0594582	0.607941	0.0509487	0.178059	0.834152	0.0209649	Pulmonary heart disease	circulatory system	Sleep	Sleep	Hours	Sleep
729	walking_within_day_SD_M10	0.19615	0.023753	-0.000464405	-0.00987842	301	0.662734	0.0138892	0.0872619	0.0756964	0.607941	-0.0380589	-0.186235	0.894402	0.072036	Other disorders of soft tissues	musculoskeletal	Physical activity	Physical activity variability	Fraction of time	Physical activity
365	sedentary_within_day_SD_L5	0.196159	-0.0314165	0.000465291	0.00787998	661	0.253326	0.634814	0.0863645	0.0411449	0.607941	-0.0986572	0.0195425	0.628947	0.820781	Glaucoma	sense organs	Physical activity	Physical activity variability	Fraction of time	Physical activity
300	MVPA_IV	0.196235	0.106499	-0.00144911	-0.00520133	1000	0.0345409	0.670143	0.0455039	0.0426497	0.6081	0.0961868	0.0181669	0.257049	0.842706	Anxiety disorders	mental disorders	Diurnal rhythms	Variability		Diurnal rhythms
475	acceleration_within_day_SD_M10	0.196291	-8.30243	0.120278	0.00868751	361	0.100216	0.901875	0.0741295	0.0685645	0.608198	-0.121859	0.00845359	0.429845	0.961235	Chronic sinusitis	respiratory	Physical activity	Physical activity variability	Fraction of time	Physical activity
783	sedentary_overall	0.196341	0.0504767	-0.000716499	-0.00925829	317	0.084888	0.953016	0.0830097	0.0705572	0.608276	0.143032	0.00415728	0.396359	0.981511	Fever of unknown origin	symptoms	Physical activity	Physical activity	Fraction of time	Physical activity
850	MVPA_within_day_SD	0.196507	0.023424	-0.000437876	-0.00845957	417	0.869986	0.0236312	0.077798	0.0616943	0.608687	-0.0127338	-0.139627	0.964844	0.105786	Hemorrhage or hematoma complicating a procedure	injuries & poisonings	Physical activity	Physical activity variability	Fraction of time	Physical activity
512	walking_hourly_SD	0.196535	0.013183	-0.000296358	-0.00641107	744	0.283613	0.000218749	0.0628786	0.0442505	0.608687	-0.0674223	-0.163588	0.658884	0.00270169	Other symptoms of respiratory system	respiratory	Physical activity	Physical activity variability	Fraction of time	Physical activity
858	MVPA_between_day_SD	0.196547	0.0177959	-0.000310878	-0.0113536	283	0.828196	0.0300429	0.117402	0.0667509	0.608687	0.0254784	-0.144826	0.953762	0.124966	Complication of internal orthopedic device	injuries & poisonings	Physical activity	Physical activity variability	Fraction of time	Physical activity
415	moderate_hourly_SD	0.196657	0.0308408	-0.000429768	-0.00851766	390	0.0848479	0.80201	0.0828462	0.059834	0.608805	0.142768	0.0150034	0.396351	0.914517	Pulmonary heart disease	circulatory system	Physical activity	Physical activity variability	Fraction of time	Physical activity
288	sedentary_IV	0.196657	0.181129	-0.00294606	-0.0103782	296	0.506286	0.204667	0.101212	0.0696974	0.608805	0.0672695	-0.0884042	0.819896	0.446102	Diseases of white blood cells	hematopoietic	Diurnal rhythms	Variability		Diurnal rhythms
185	MVPA_IV	0.196678	-0.184034	0.00265954	0.00954594	629	0.213947	0.854351	0.109053	0.041708	0.608805	-0.135533	0.00765641	0.588438	0.93993	Cancer of prostate	neoplasms	Diurnal rhythms	Variability		Diurnal rhythms
764	sedentary_overall	0.196703	0.0541354	-0.000737806	-0.00953361	323	0.0491492	0.630033	0.0890343	0.0667682	0.608805	0.175165	0.0321614	0.305336	0.817496	Sciatica	symptoms	Physical activity	Physical activity	Fraction of time	Physical activity
785	MVPA_within_day_SD_M10	0.196716	0.00640572	-0.00015278	-0.00324059	2842	0.136426	0.000556909	0.0284444	0.0263512	0.608805	-0.0423617	-0.0909705	0.489539	0.00577832	Abdominal pain	symptoms	Physical activity	Physical activity variability	Fraction of time	Physical activity
475	acceleration_L5_time_abs_dev	0.196756	0.319067	-0.00643118	-0.00904446	361	0.529448	0.0102033	0.0774842	0.0717747	0.608805	-0.0487266	-0.184393	0.830717	0.0571332	Chronic sinusitis	respiratory	Diurnal rhythms	Phase	Hours	Diurnal rhythms
939	temp_amplitude	0.19676	-0.300122	0.00501047	0.00547575	893	0.564216	0.215579	0.0465234	0.0446631	0.608805	-0.0268253	0.0553109	0.848702	0.458639	Atopic/contact dermatitis due to other or unspecified	dermatologic	Diurnal rhythms	Amplitude	Celsius	Diurnal rhythms
365	MET_within_day_SD_L5	0.196799	-0.0251003	0.000379705	0.00802075	661	0.31245	0.453688	0.0881764	0.0416968	0.608805	-0.0890682	0.0312431	0.685888	0.697549	Glaucoma	sense organs	Physical activity	Physical activity variability		Physical activity
965	MVPA_overall_M10	0.19683	0.0358691	-0.000692259	-0.00654833	654	0.735363	0.0142839	0.0617134	0.0486016	0.608805	-0.0208594	-0.119084	0.921576	0.0735093	Poisoning by analgesics, antipyretics, and antirheumatics	injuries & poisonings	Physical activity	Physical activity	Fraction of time	Physical activity
669	MVPA_hourly_SD_M10	0.19683	-0.06548	0.00126638	0.0264141	219	0.455038	0.235671	0.116455	0.407461	0.608805	0.0869982	0.48321	0.791022	0.483814	Complications of labor and delivery NEC	pregnancy complications	Physical activity	Physical activity variability	Fraction of time	Physical activity
706	acceleration_within_day_SD_M10	0.1969	-5.74259	0.0904772	0.00653504	608	0.340119	0.403739	0.0580236	0.0511081	0.608903	-0.0553516	0.042674	0.709821	0.657427	Diseases of sebaceous glands	dermatologic	Physical activity	Physical activity variability	Fraction of time	Physical activity
371	sedentary_overall	0.196911	0.0456542	-0.00076909	-0.00993785	244	0.646038	0.166086	0.0943684	0.0763405	0.608903	0.0433414	-0.105726	0.886628	0.39198	Inflammation of the eye	sense organs	Physical activity	Physical activity	Fraction of time	Physical activity
443	acceleration_M10_time_abs_dev	0.196968	-0.554453	0.00938487	0.010088	328	0.684407	0.0804777	0.101248	0.0630249	0.608983	-0.0411534	0.110167	0.902163	0.24905	Peripheral vascular disease	circulatory system	Diurnal rhythms	Phase	Hours	Diurnal rhythms
293	MVPA_hourly_SD_M10	0.197022	0.0327945	-0.000548515	-0.0114409	217	0.5817	0.194532	0.0994287	0.0900601	0.608983	0.0547763	-0.116837	0.857087	0.432371	Symptoms involving head and neck	mental disorders	Physical activity	Physical activity variability	Fraction of time	Physical activity
458	temp_L1_time_abs_dev	0.197028	-1.00395	0.0169769	0.00760682	580	0.685644	0.0836905	0.0777356	0.0477742	0.608983	-0.0314657	0.0826367	0.902244	0.255764	Hypotension	circulatory system	Diurnal rhythms	Phase	Hours	Diurnal rhythms
634	MVPA_overall_M10	0.197035	-0.0462492	0.000922059	0.00872209	502	0.3621	0.149621	0.0463332	0.120103	0.608983	0.0422275	0.173059	0.728026	0.367823	Miscarriage; stillbirth	pregnancy complications	Physical activity	Physical activity	Fraction of time	Physical activity
418	moderate_peak_value_mean	0.197062	0.0247326	-0.000443793	-0.0037736	2150	0.938007	0.0506927	0.0354211	0.027556	0.608988	0.00275492	-0.0538491	0.98341	0.181379	Nonspecific chest pain	circulatory system	Physical activity	Physical activity	Hours	Physical activity
563	moderate_hourly_SD	0.19714	0.0152925	-0.000277934	-0.00550844	981	0.998233	0.0291103	0.0543155	0.0378102	0.609154	0.000120261	-0.0825064	0.999886	0.122196	Constipation	digestive	Physical activity	Physical activity variability	Fraction of time	Physical activity
416	acceleration_hourly_SD	0.197229	10.431	-0.171048	-0.0117062	269	0.587331	0.0850334	0.12905	0.0612886	0.609355	0.0700373	-0.105555	0.8596	0.258562	Cardiomegaly	circulatory system	Physical activity	Physical activity variability	Fraction of time	Physical activity
394	self_report_getting_up_in_morning	0.197267	-0.318418	0.00424666	0.0142282	566	0.0901448	0.274886	0.16774	0.0648994	0.609395	-0.28429	-0.0708669	0.408154	0.530147	Rheumatic disease of the heart valves	circulatory system	Sleep	Self-report		Sleep
571	acceleration_hourly_SD_M10	0.197321	-15.7358	0.19834	0.00962022	278	0.00958224	0.211455	0.0903728	0.0718869	0.609486	-0.234134	-0.0898304	0.127832	0.453915	Chronic liver disease and cirrhosis	digestive	Physical activity	Physical activity variability	Fraction of time	Physical activity
540	sedentary_RA	0.197507	-0.075275	0.00123566	0.00760835	444	0.494949	0.274665	0.0659845	0.0632483	0.609863	-0.0450324	0.0690928	0.813812	0.529851	Appendiceal conditions	digestive	Diurnal rhythms	Amplitude		Diurnal rhythms
687	acceleration_within_day_SD_M10	0.197509	-9.53563	0.113329	0.00818562	409	0.00131388	0.0582929	0.074234	0.0611286	0.609863	-0.238536	-0.115752	0.0376696	0.200508	Symptoms affecting skin	dermatologic	Physical activity	Physical activity variability	Fraction of time	Physical activity
979	acceleration_peak_time_mean_abs_dev	0.197539	0.908176	-0.0123638	-0.010699	249	0.0340939	0.661952	0.0931762	0.0845376	0.609863	0.197448	0.0369619	0.255635	0.837804	Adverse drug events and drug allergies	injuries & poisonings	Diurnal rhythms	Phase	Hours	Diurnal rhythms
790	inactivity_peak_time_mean	0.197541	0.551847	-0.00773305	-0.0079483	632	0.12555	0.807561	0.0848928	0.0444468	0.609863	0.130051	0.0108262	0.474134	0.918035	Nonspecific findings on examination of blood	symptoms	Diurnal rhythms	Phase	Hours past midnight	Diurnal rhythms
994	main_sleep_onset_mean	0.197598	0.886966	-0.0111935	-0.00997991	347	0.018488	0.133765	0.102683	0.0614928	0.609962	0.241905	0.0922064	0.186535	0.342598	Sepsis and SIRS	injuries & poisonings	Diurnal rhythms	Phase	Hours past midnight	Diurnal rhythms
604	acceleration_peak_value_SD	0.197639	-17.0178	0.255608	0.010262	210	0.216485	0.675605	0.0961287	0.0839208	0.609973	-0.118811	0.0351186	0.590696	0.845875	Disorders of penis	genitourinary	Physical activity	Physical activity variability	Fraction of time	Physical activity
618	main_sleep_offset_mean	0.197661	0.463493	-0.00655561	-0.00645059	880	0.0995199	0.915712	0.0614876	0.0427669	0.609973	0.101285	0.00452636	0.42834	0.966949	Genital prolapse	genitourinary	Diurnal rhythms	Phase	Hours past midnight	Diurnal rhythms
558	cosinor_rsquared	0.197686	0.0322622	-0.000499577	-0.00558554	908	0.304111	0.460139	0.0520636	0.0409928	0.609973	0.0535046	-0.0302784	0.677983	0.702327	Noninfectious gastroenteritis	digestive	Diurnal rhythms	Amplitude		Diurnal rhythms
564	sedentary_hourly_SD_M10	0.197751	0.00653618	-0.00012157	-0.00358915	2471	0.895928	0.0269579	0.033894	0.02634	0.609973	-0.00443361	-0.0582708	0.971962	0.115928	Functional digestive disorders	digestive	Physical activity	Physical activity variability	Fraction of time	Physical activity
394	tasks_light_hourly_SD	0.197778	-0.031136	0.000408128	0.00849643	566	0.0561404	0.23098	0.0947041	0.0446139	0.609973	-0.180888	-0.0534415	0.324425	0.478612	Rheumatic disease of the heart valves	circulatory system	Physical activity	Physical activity variability	Fraction of time	Physical activity
185	acceleration_M10_time	0.197797	-0.961835	0.0139505	0.00970643	629	0.223705	0.808659	0.111254	0.0422313	0.609973	-0.13537	0.0102267	0.597831	0.918498	Cancer of prostate	neoplasms	Diurnal rhythms	Phase	Hours past midnight	Diurnal rhythms
715	walking_peak_value_mean	0.197819	0.0753495	-0.00142693	-0.0120639	254	0.826262	0.00483421	0.120624	0.0736074	0.609973	-0.0264772	-0.207435	0.952924	0.0322281	Other inflammatory spondylopathies	musculoskeletal	Physical activity	Physical activity	Hours	Physical activity
789	sleep_hourly_SD	0.197835	0.00484984	-0.00010198	-0.00545327	877	0.425755	0.00284538	0.0509602	0.0410112	0.609973	-0.0405893	-0.122388	0.773126	0.0215139	Nausea and vomiting	symptoms	Sleep	Sleep variability	Fraction of time	Sleep
622	acceleration_between_day_SD_M10	0.19786	-3.75407	0.0625701	0.0060855	846	0.557736	0.19592	0.0518826	0.0470642	0.609973	-0.0304144	0.0608681	0.845459	0.434018	Polyp of female genital organs	genitourinary	Physical activity	Physical activity variability	Fraction of time	Physical activity
562	MVPA_overall	0.197866	0.0105177	-0.000214431	-0.00370586	2694	0.552876	0.00102484	0.0371581	0.0236418	0.609973	-0.022052	-0.0776398	0.843203	0.00953699	Diverticulosis and diverticulitis	digestive	Physical activity	Physical activity	Fraction of time	Physical activity
764	moderate_within_day_SD	0.197888	-0.025591	0.000439034	0.00960393	323	0.72539	0.0953815	0.0899286	0.0674388	0.609973	-0.0315891	0.11247	0.917669	0.277876	Sciatica	symptoms	Physical activity	Physical activity variability	Fraction of time	Physical activity
735	MET_peak_time_mean	0.197907	0.799815	-0.0134156	-0.00696108	715	0.627432	0.114027	0.066239	0.0457269	0.609973	0.0321492	-0.0722671	0.87903	0.310686	Acquired foot deformities	musculoskeletal	Diurnal rhythms	Phase	Hours past midnight	Diurnal rhythms
433	tasks_light_overall	0.197922	0.017294	-0.000278651	-0.00735244	749	0.522502	0.140271	0.0812078	0.0395665	0.609973	0.0519326	-0.0583539	0.827218	0.352991	Cerebrovascular disease	circulatory system	Physical activity	Physical activity	Hours	Physical activity
596	MVPA_within_day_SD_M10	0.198066	-0.0227085	0.000305042	0.0064702	827	0.0599652	0.472497	0.0668767	0.040019	0.610342	-0.125804	-0.028751	0.335758	0.711031	Other disorders of bladder	genitourinary	Physical activity	Physical activity variability	Fraction of time	Physical activity
433	moderate_peak_value_mean	0.198184	-0.0720915	0.00085202	0.00724478	749	0.00737815	0.00665705	0.0800656	0.03901	0.610606	-0.214536	-0.105864	0.109371	0.0413668	Cerebrovascular disease	circulatory system	Physical activity	Physical activity	Hours	Physical activity
561	sedentary_within_day_SD_L5	0.198201	0.0197574	-0.000275934	-0.00467311	1414	0.0701209	0.825633	0.0428343	0.0339757	0.610606	0.0775817	0.00748514	0.362802	0.926734	Symptoms involving digestive system	digestive	Physical activity	Physical activity variability	Fraction of time	Physical activity
153	acceleration_peak_value_SD	0.198236	-20.6185	0.258796	0.01039	356	0.0236358	0.0685699	0.113263	0.0551681	0.610639	-0.256329	-0.100479	0.210096	0.224212	Colorectal cancer	neoplasms	Physical activity	Physical activity variability	Fraction of time	Physical activity
531	self_report_snoring	0.198326	0.216438	-0.0033586	-0.00700584	653	0.349652	0.395178	0.0707332	0.0457872	0.610789	0.0661557	-0.038932	0.718291	0.649511	Peptic ulcer (excl. esophageal)	digestive	Sleep	Self-report		Sleep
470	self_report_chronotype	0.198354	0.400469	-0.00741175	-0.0168907	314	0.896392	0.0732993	0.125605	0.150579	0.610789	-0.0163569	-0.269717	0.971962	0.234055	Septal Deviations/Turbinate Hypertrophy	respiratory	Diurnal rhythms	Self-report		Diurnal rhythms
218	acceleration_within_day_SD_L5	0.198359	-0.35786	0.00661636	0.00510327	1096	0.908658	0.0770039	0.040602	0.045921	0.610789	0.00465838	0.0812074	0.975529	0.241961	Benign neoplasm of uterus	neoplasms	Physical activity	Physical activity variability	Fraction of time	Physical activity
596	self_report_IPAQ_activity_group	0.198402	-0.298525	0.00409692	0.00885451	827	0.0768073	0.654095	0.0893914	0.0566303	0.610846	-0.158193	-0.0253755	0.378316	0.832815	Other disorders of bladder	genitourinary	Physical activity	Self-report physical activity		Physical activity
614	WASO_mean	0.19847	0.100238	-0.00141587	-0.00747325	433	0.0323004	0.937489	0.0551425	0.0758652	0.610979	0.118049	0.00594991	0.249233	0.975043	Inflammatory diseases of female pelvic organs	genitourinary	Sleep	Sleep	Hours	Sleep
172	MVPA_hourly_SD	0.198697	0.0174231	-0.000265783	-0.00508334	1341	0.319805	0.458927	0.053925	0.0305163	0.611603	0.0536489	-0.0226012	0.692013	0.701412	Skin cancer	neoplasms	Physical activity	Physical activity variability	Fraction of time	Physical activity
783	acceleration_hourly_SD	0.198769	-11.0075	0.132493	0.00906752	317	0.00186219	0.0858083	0.0818249	0.0690352	0.611748	-0.254616	-0.118603	0.0464336	0.260179	Fever of unknown origin	symptoms	Physical activity	Physical activity variability	Fraction of time	Physical activity
471	walking_peak_value_mean	0.198799	0.0728771	-0.00121204	-0.0102471	298	0.588163	0.154424	0.0970324	0.0710351	0.611767	0.0525437	-0.101162	0.859999	0.374898	Nasal polyps	respiratory	Physical activity	Physical activity	Hours	Physical activity
455	sedentary_peak_value_mean	0.198972	-0.0202809	0.000364013	0.0045292	1475	0.938759	0.0511689	0.0421318	0.0331774	0.612098	-0.00323699	0.0647011	0.983645	0.182536	Hemorrhoids	circulatory system	Physical activity	Physical activity	Hours	Physical activity
562	sedentary_peak_value_mean	0.198975	-0.0154004	0.000297227	0.00369822	2694	0.751244	0.00446286	0.0371734	0.0236513	0.612098	0.0117841	0.0672574	0.926033	0.0302691	Diverticulosis and diverticulitis	digestive	Physical activity	Physical activity	Hours	Physical activity
428	moderate_overall	0.199013	0.0231984	-0.0003835	-0.0105529	430	0.637701	0.0416623	0.123054	0.0492616	0.612098	0.0579487	-0.100345	0.883731	0.158252	Congestive heart failure; nonhypertensive	circulatory system	Physical activity	Physical activity	Fraction of time	Physical activity
242	walking_hourly_SD_M10	0.199081	0.024423	-0.000459651	-0.00935322	329	0.83942	0.02403	0.0861417	0.0699019	0.612098	-0.0174555	-0.157754	0.956778	0.107088	Thyrotoxicosis with or without goiter	endocrine/metabolic	Physical activity	Physical activity variability	Fraction of time	Physical activity
979	sedentary_overall_L5	0.199103	-0.0352584	0.000571574	0.010529	249	0.444709	0.293492	0.0921165	0.0833236	0.612098	-0.0704027	0.0875327	0.785414	0.549535	Adverse drug events and drug allergies	injuries & poisonings	Physical activity	Physical activity	Fraction of time	Physical activity
389	acceleration_between_day_SD_M10	0.199109	-5.93769	0.0818368	0.00795935	582	0.105528	0.647454	0.086322	0.0444733	0.612098	-0.139728	-0.020338	0.439412	0.828877	Hearing loss	sense organs	Physical activity	Physical activity variability	Fraction of time	Physical activity
367	sedentary_IV	0.199131	0.168039	-0.00286452	-0.010091	400	0.732971	0.0397914	0.108317	0.0556462	0.612098	0.0369555	-0.11441	0.920748	0.153044	Disorders of refraction and accommodation; blindness and low vision	sense organs	Diurnal rhythms	Variability		Diurnal rhythms
368	total_sleep_mean_abs_dev	0.199138	0.575165	-0.00764002	-0.00940798	322	0.0463509	0.441536	0.0957816	0.0645837	0.612098	0.190824	0.0497045	0.295721	0.688003	Visual disturbances	sense organs	Sleep	Sleep	Hours	Sleep
327	moderate_between_day_SD_M10	0.199141	0.0210138	-0.00031231	-0.0078963	496	0.170562	0.718062	0.0707863	0.0593711	0.612098	0.0970083	-0.0214362	0.538956	0.869654	Sleep disorders	neurological	Physical activity	Physical activity variability	Fraction of time	Physical activity
1010	tasks_light_overall_M10	0.199158	0.0295511	-0.000420075	-0.00637335	815	0.104787	0.959529	0.0602995	0.0436223	0.612098	0.0978139	0.00221362	0.438455	0.984132	Other tests		Physical activity	Physical activity	Fraction of time	Physical activity
427	main_sleep_onset_mean	0.199198	0.365035	-0.0047579	-0.00424204	1891	0.0371854	0.296829	0.0442191	0.0273319	0.612098	0.0921454	0.0285148	0.267692	0.553015	Cardiac dysrhythmias	circulatory system	Diurnal rhythms	Phase	Hours past midnight	Diurnal rhythms
317	tasks_light_hourly_SD	0.199203	0.0158163	-0.000258868	-0.00538912	936	0.520081	0.242494	0.0510894	0.0410458	0.612098	0.0328623	-0.0479745	0.826049	0.492453	Alcohol-related disorders	mental disorders	Physical activity	Physical activity variability	Fraction of time	Physical activity
340	MET_within_day_SD	0.199264	0.0345078	-0.000739432	-0.0050357	1049	0.31555	0.00626109	0.0418043	0.0429744	0.612152	-0.0419575	-0.117493	0.688716	0.0394499	Migraine	neurological	Physical activity	Physical activity variability		Physical activity
726	sleep_within_day_SD_M10	0.19927	0.028205	-0.000372307	-0.00552431	885	0.0212783	0.465765	0.0497883	0.0436054	0.612152	0.11467	0.0318057	0.199923	0.706405	Peripheral enthesopathies and allied syndromes	musculoskeletal	Sleep	Sleep variability		Sleep
175	walking_overall	0.199315	0.0296918	-0.000508497	-0.0114737	221	0.703929	0.133582	0.102388	0.0887868	0.612213	0.0389102	-0.133196	0.909386	0.342305	Acquired absence of breast	neoplasms	Physical activity	Physical activity	Hours	Physical activity
508	sedentary_hourly_SD_M10	0.199381	0.0298803	-0.000423678	-0.0125084	212	0.141665	0.931369	0.132143	0.0764065	0.612341	0.194206	0.00658039	0.498019	0.97275	Pulmonary collapse; interstitial and compensatory emphysema	respiratory	Physical activity	Physical activity variability	Fraction of time	Physical activity
394	amplitude	0.199468	0.0335044	-0.000784731	-0.0081363	566	0.271445	2.23086e-07	0.0910318	0.0428839	0.612531	-0.100114	-0.222158	0.647012	7.27964e-06	Rheumatic disease of the heart valves	circulatory system	Diurnal rhythms	Amplitude	g	Diurnal rhythms
367	self_report_snoring	0.199524	0.287807	-0.00487898	-0.0101773	400	0.711367	0.0437161	0.109717	0.0555606	0.612554	0.040598	-0.112061	0.912528	0.163638	Disorders of refraction and accommodation; blindness and low vision	sense organs	Sleep	Self-report		Sleep
185	acceleration_peak_value_mean	0.199525	18.6246	-0.263871	-0.0090844	629	0.175317	0.894669	0.104441	0.0399466	0.612554	0.141555	0.00528892	0.544232	0.957741	Cancer of prostate	neoplasms	Physical activity	Physical activity	g	Physical activity
451	tasks_light_overall_M10	0.199587	0.0396617	-0.000644037	-0.0097713	285	0.500048	0.245165	0.095376	0.0707671	0.612671	0.0643239	-0.0822456	0.817051	0.495332	Phlebitis and thrombophlebitis	circulatory system	Physical activity	Physical activity	Fraction of time	Physical activity
38	temp_L1_time_abs_dev	0.19967	-1.1948	0.0188153	0.0084306	445	0.397436	0.322796	0.0846976	0.0554092	0.612818	-0.0716732	0.0547857	0.754342	0.580519	Septicemia	infectious diseases	Diurnal rhythms	Phase	Hours	Diurnal rhythms
859	sleep_peak_quality_SD	0.1997	-0.0287421	0.000490309	0.0115896	245	0.709063	0.0882829	0.112455	0.0773704	0.612818	-0.041959	0.131885	0.911242	0.264774	Complication due to other implant and internal device	injuries & poisonings	Sleep	Sleep variability	Hours	Sleep
835	MVPA_overall	0.19971	-0.0305013	0.000544857	0.00941637	296	0.909117	0.0901147	0.0808611	0.0778913	0.612818	-0.00923059	0.132015	0.975668	0.26787	Internal derangement of knee	injuries & poisonings	Physical activity	Physical activity	Fraction of time	Physical activity
949	sleep_peak_quality_mean	0.19985	0.0365219	-0.000703248	-0.0109944	228	0.730505	0.0193951	0.0978885	0.0849591	0.613146	-0.0337184	-0.198635	0.920051	0.0918813	Allergies, other	injuries & poisonings	Sleep	Sleep	Hours	Sleep
361	acceleration_overall_L5	0.199866	-1.21906	0.0192926	0.0105637	336	0.41233	0.263029	0.105506	0.0642908	0.613146	-0.086495	0.0719598	0.763534	0.516682	Retinal detachments and defects	sense organs	Physical activity	Physical activity	g	Physical activity
1002	WASO_mean	0.20002	-0.0656615	0.00144539	0.00762911	467	0.34294	0.000395991	0.0769993	0.0529072	0.613428	0.0730255	0.187462	0.712901	0.00439793	Symptoms concerning nutrition, metabolism, and development		Sleep	Sleep	Hours	Sleep
789	MET_hourly_SD_M10	0.200032	0.0459166	-0.000864207	-0.00563314	877	0.842206	0.0257244	0.0528717	0.0426018	0.613428	-0.0105254	-0.0950226	0.957175	0.112219	Nausea and vomiting	symptoms	Physical activity	Physical activity variability		Physical activity
459	sedentary_peak_time_mean_abs_dev	0.200032	-0.4864	0.00688295	0.00509635	1309	0.133301	0.916863	0.0531864	0.0325833	0.613428	-0.0798466	-0.00340129	0.485587	0.967198	Other disorders of circulatory system	circulatory system	Diurnal rhythms	Phase	Hours	Diurnal rhythms
850	acceleration_IV	0.200073	-0.176851	0.00253649	0.00822265	417	0.11224	0.969935	0.0762227	0.060445	0.613478	-0.121062	0.00227815	0.450997	0.98819	Hemorrhage or hematoma complicating a procedure	injuries & poisonings	Diurnal rhythms	Variability		Diurnal rhythms
214	walking_peak_value_mean	0.20013	0.0627986	-0.000899576	-0.00760539	480	0.10785	0.980108	0.0700434	0.0582265	0.613574	0.112629	-0.00145182	0.442877	0.992377	Lipoma	neoplasms	Physical activity	Physical activity	Hours	Physical activity
474	other_sleep_mean	0.200175	-0.394426	0.00602804	0.00822847	365	0.190696	0.614883	0.0655976	0.074711	0.613574	-0.0858384	0.0375887	0.561736	0.808184	Acute and chronic tonsillitis	respiratory	Sleep	Sleep	Hours	Sleep
610	sedentary_within_day_SD	0.200179	-0.0235937	0.000327464	0.00941843	322	0.046222	0.80159	0.0805544	0.0768245	0.613574	-0.160582	-0.0193055	0.295077	0.914325	Benign mammary dysplasias	genitourinary	Physical activity	Physical activity variability	Fraction of time	Physical activity
721	acceleration_hourly_SD_M10	0.200206	14.3213	-0.213467	-0.0103539	303	0.248798	0.623572	0.108532	0.0614076	0.613582	0.12517	-0.0301389	0.623829	0.813323	Spondylosis and allied disorders	musculoskeletal	Physical activity	Physical activity variability	Fraction of time	Physical activity
350	moderate_overall_M10	0.200357	0.0370744	-0.000646833	-0.00988185	305	0.832976	0.0405588	0.108564	0.0611942	0.613971	0.0228948	-0.125333	0.9554	0.155526	Abnormal movement	neurological	Physical activity	Physical activity	Fraction of time	Physical activity
610	main_sleep_onset_mean	0.200448	-0.734455	0.0105841	0.0094366	322	0.0930813	0.940606	0.0808676	0.0770065	0.614173	-0.135811	0.00573765	0.415407	0.976108	Benign mammary dysplasias	genitourinary	Diurnal rhythms	Phase	Hours past midnight	Diurnal rhythms
850	self_report_nap_during_day	0.200553	0.191634	-0.00268083	-0.0106578	417	0.0716993	0.844173	0.0975355	0.0804276	0.614213	0.175675	0.015809	0.365838	0.9353	Hemorrhage or hematoma complicating a procedure	injuries & poisonings	Sleep	Self-report		Sleep
345	amplitude	0.20056	0.0295798	-0.000842832	-0.00873871	316	0.0321691	7.47141e-06	0.0811875	0.0680731	0.614213	-0.173938	-0.305019	0.248941	0.000158233	Epilepsy, recurrent seizures, convulsions	neurological	Diurnal rhythms	Amplitude	g	Diurnal rhythms
665	acceleration_between_day_SD_M10	0.200607	9.18096	-0.188736	-0.0183563	404	0.15973	0.170281	0.0829746	0.285858	0.614213	-0.116664	-0.392008	0.524278	0.398178	Obstetrical/birth trauma	pregnancy complications	Physical activity	Physical activity variability	Fraction of time	Physical activity
512	MET_hourly_SD	0.200614	0.0432759	-0.000954236	-0.00615274	744	0.329633	0.000402661	0.0608956	0.0428551	0.614213	-0.0593655	-0.151657	0.701183	0.004466	Other symptoms of respiratory system	respiratory	Physical activity	Physical activity variability		Physical activity
153	temp_IV	0.200649	0.297738	-0.00391724	-0.0104554	356	0.0552077	0.259572	0.114554	0.0557082	0.614213	0.219638	0.0628071	0.322037	0.512775	Colorectal cancer	neoplasms	Diurnal rhythms	Variability		Diurnal rhythms
764	inactivity_peak_time_mean_abs_dev	0.200703	0.410195	-0.0064665	-0.00977255	323	0.370757	0.352776	0.0920826	0.0690542	0.614213	0.0824206	-0.0641676	0.734466	0.608985	Sciatica	symptoms	Diurnal rhythms	Phase	Hours	Diurnal rhythms
714	main_sleep_onset_SD	0.200705	-0.404379	0.00593064	0.00871687	422	0.188478	0.782896	0.0873903	0.0574247	0.614213	-0.11493	0.0158233	0.559285	0.905363	Rheumatoid arthritis and other inflammatory polyarthropathies	musculoskeletal	Diurnal rhythms	Phase Variability	Hours	Diurnal rhythms
476	acceleration_overall_M10	0.200725	-3.70489	0.0573028	0.00380021	1804	0.230806	0.547825	0.0306178	0.0337975	0.614213	-0.0366897	0.0203133	0.605745	0.76607	Allergic rhinitis	respiratory	Physical activity	Physical activity	g	Physical activity
579	acceleration_M10_time_abs_dev	0.200737	-0.615678	0.00921341	0.00990373	297	0.212729	0.654241	0.0939734	0.0702256	0.614213	-0.117103	0.0314529	0.58768	0.832914	Other symptoms involving abdomen and pelvis	digestive	Diurnal rhythms	Phase	Hours	Diurnal rhythms
721	acceleration_within_day_SD	0.200777	6.52803	-0.108755	-0.0102197	303	0.632299	0.0934032	0.107322	0.06076	0.614213	0.0513532	-0.101942	0.881067	0.273936	Spondylosis and allied disorders	musculoskeletal	Physical activity	Physical activity variability	Fraction of time	Physical activity
371	acceleration_L5_time_abs_dev	0.200797	-0.510812	0.00730733	0.0102766	244	0.118821	0.990143	0.0981946	0.0797788	0.614213	-0.153164	0.000985661	0.462454	0.996218	Inflammation of the eye	sense organs	Diurnal rhythms	Phase	Hours	Diurnal rhythms
495	acceleration_overall_L5	0.200825	-0.258755	0.00545643	0.00298767	3339	0.373108	0.00870339	0.0254191	0.02571	0.614213	0.0226404	0.0674554	0.736363	0.0506795	Asthma	respiratory	Physical activity	Physical activity	g	Physical activity
785	moderate_within_day_SD_M10	0.200827	-0.0115243	0.000168007	0.00317815	2842	0.12501	0.863965	0.0281621	0.0260773	0.614213	-0.0432044	0.00446786	0.473461	0.944333	Abdominal pain	symptoms	Physical activity	Physical activity variability	Fraction of time	Physical activity
624	acceleration_within_day_SD_M10	0.200838	-7.69261	0.109501	0.00790913	435	0.0929673	0.973633	0.0717993	0.0601125	0.614213	-0.120624	-0.00198689	0.415219	0.989716	Symptoms involving female genital tract	genitourinary	Physical activity	Physical activity variability	Fraction of time	Physical activity
555	MVPA_hourly_SD_M10	0.20085	0.0185348	-0.000400394	-0.00835139	376	0.343924	0.00258989	0.0768431	0.0657164	0.614213	-0.0727289	-0.198	0.71333	0.0199656	Inflammatory bowel disease and other gastroenteritis and colitis	digestive	Physical activity	Physical activity variability	Fraction of time	Physical activity
851	inactivity_peak_time_mean_abs_dev	0.200879	0.346615	-0.00560315	-0.0084678	469	0.515663	0.183869	0.0893701	0.0518608	0.614213	0.0580955	-0.0689216	0.823271	0.417464	Complications of transplants and reattached limbs	injuries & poisonings	Diurnal rhythms	Phase	Hours	Diurnal rhythms
244	MET_within_day_SD_L5	0.200882	-0.0126751	0.000204979	0.0043299	1678	0.460368	0.268156	0.0400957	0.0319212	0.614213	-0.0296007	0.0353477	0.793683	0.522697	Hypothyroidism	endocrine/metabolic	Physical activity	Physical activity variability		Physical activity
242	temp_within_day_SD	0.200977	-0.395726	0.00567698	0.00907645	329	0.111807	0.968874	0.0839457	0.0681199	0.614426	-0.133489	0.00265813	0.450133	0.987828	Thyrotoxicosis with or without goiter	endocrine/metabolic	Diurnal rhythms	Variability	Celsius	Diurnal rhythms
496	moderate_peak_value_mean	0.201026	0.0377897	-0.000774845	-0.00658856	880	0.569571	0.000146165	0.072169	0.0368265	0.614459	-0.0410419	-0.13987	0.851746	0.00192609	Chronic airway obstruction	respiratory	Physical activity	Physical activity	Hours	Physical activity
859	MET_peak_value_mean	0.20105	0.25895	-0.00435809	-0.0113316	245	0.649576	0.113578	0.110189	0.0757782	0.614459	0.0500653	-0.119909	0.88826	0.309905	Complication due to other implant and internal device	injuries & poisonings	Physical activity	Physical activity	MET	Physical activity
300	sedentary_overall_L5	0.201078	0.0260591	-0.000278223	-0.00512517	1000	1.27102e-05	0.00425602	0.0453863	0.0424219	0.614459	0.198153	0.121276	0.00140625	0.0292461	Anxiety disorders	mental disorders	Physical activity	Physical activity	Fraction of time	Physical activity
627	phase	0.201092	-0.392437	0.00694886	0.00713752	773	0.876392	0.0349108	0.067687	0.0457615	0.614459	-0.0105285	0.0965342	0.967053	0.139306	Menopausal and postmenopausal disorders	genitourinary	Diurnal rhythms	Phase	Hours past midnight	Diurnal rhythms
594	tasks_light_overall	0.201111	0.0143495	-0.000272386	-0.00718713	554	0.803941	0.019932	0.0671442	0.053474	0.614459	-0.0166687	-0.124476	0.943826	0.0936909	Urinary calculus	genitourinary	Physical activity	Physical activity	Hours	Physical activity
1009	sleep_within_day_SD_M10	0.201209	-0.0237551	0.000460041	0.00682611	503	0.707166	0.0313716	0.0611068	0.0582348	0.614683	0.0229559	0.125348	0.910589	0.128939	Injury, NOS		Sleep	Sleep variability		Sleep
458	acceleration_peak_value_mean	0.201259	-20.2486	0.209078	0.00719803	580	5.00306e-05	2.33022e-05	0.0742606	0.0456688	0.614759	-0.301216	-0.193246	0.00385329	0.000418157	Hypotension	circulatory system	Physical activity	Physical activity	g	Physical activity
427	sleep_hourly_SD_L5	0.201299	-0.018063	0.00038752	0.00416654	1891	0.423167	0.000303216	0.0436354	0.0269711	0.614804	0.0349498	0.097448	0.77164	0.00353871	Cardiac dysrhythmias	circulatory system	Sleep	Sleep	Fraction of time	Sleep
1009	MET_overall_M10	0.20141	0.118879	-0.00197087	-0.00677754	503	0.551842	0.257033	0.0605778	0.0578925	0.615067	0.0360444	-0.0656187	0.84273	0.50975	Injury, NOS		Physical activity	Physical activity	MET	Physical activity
394	num_wakings_mean	0.201497	-0.425794	0.00746399	0.00826396	566	0.855507	0.0145974	0.0928717	0.0438291	0.615257	-0.0169118	0.107048	0.961209	0.074738	Rheumatic disease of the heart valves	circulatory system	Sleep	Sleep		Sleep
1011	MET_overall	0.201554	0.0719227	-0.0014616	-0.00881463	295	0.545342	0.00931823	0.0844178	0.0704796	0.615261	-0.0510527	-0.183272	0.839248	0.0533208	Complications of surgical and medical procedures		Physical activity	Physical activity	MET	Physical activity
701	moderate_between_day_SD	0.201554	-0.0100726	0.000162726	0.00806644	382	0.448731	0.313561	0.073462	0.0648401	0.615261	-0.0556508	0.0653458	0.788139	0.5706	Other hypertrophic and atrophic conditions of skin	dermatologic	Physical activity	Physical activity variability	Fraction of time	Physical activity
288	other_sleep_mean	0.201572	0.567377	-0.00722401	-0.00986101	296	0.0169673	0.208448	0.0972255	0.0669525	0.615261	0.232133	0.084218	0.177484	0.450241	Diseases of white blood cells	hematopoietic	Sleep	Sleep	Hours	Sleep
706	MET_peak_value_mean	0.201652	-0.177897	0.0025316	0.00658249	608	0.088806	0.972683	0.0590663	0.0520274	0.615344	-0.100519	-0.00178163	0.405334	0.989236	Diseases of sebaceous glands	dermatologic	Physical activity	Physical activity	MET	Physical activity
1100	MET_hourly_SD	0.201652	0.0914512	-0.00142805	-0.00920778	293	0.364653	0.414433	0.091812	0.0672497	0.615344	0.0832322	-0.0548845	0.729778	0.666921	Family history		Physical activity	Physical activity variability		Physical activity
960	self_report_nap_during_day	0.201674	0.0724596	-0.00122828	-0.0048831	1720	0.656202	0.183417	0.0437944	0.0404028	0.615344	0.019496	-0.0537505	0.891502	0.416742	Poisoning by antibiotics	injuries & poisonings	Sleep	Self-report		Sleep
579	sleep_IV	0.201799	0.195001	-0.00251131	-0.0098125	297	0.0170961	0.283627	0.0931911	0.0699983	0.615462	0.222242	0.0750543	0.178444	0.539326	Other symptoms involving abdomen and pelvis	digestive	Diurnal rhythms	Variability		Diurnal rhythms
789	main_sleep_onset_SD	0.201816	-0.154312	0.00385319	0.00566344	877	0.112629	7.50666e-05	0.0533747	0.0428333	0.615462	0.0846812	0.169633	0.45161	0.00111682	Nausea and vomiting	symptoms	Diurnal rhythms	Phase Variability	Hours	Diurnal rhythms
624	sleep_peak_quality_mean	0.201819	0.0305486	-0.000517635	-0.00809258	435	0.65816	0.150013	0.0734492	0.0617495	0.615462	0.0324983	-0.0888904	0.892465	0.368381	Symptoms involving female genital tract	genitourinary	Sleep	Sleep	Hours	Sleep
785	phase_abs_dev	0.201851	-0.134952	0.00205131	0.00322883	2842	0.22513	0.607839	0.0287157	0.0265009	0.615462	-0.034833	0.0135994	0.598936	0.803486	Abdominal pain	symptoms	Diurnal rhythms	Phase	Hours	Diurnal rhythms
592	sleep_within_day_SD_M10	0.201879	-0.0414868	0.000772854	0.0114676	232	0.889869	0.0186193	0.109314	0.0795299	0.615462	0.0151369	0.187152	0.970409	0.0891082	Cystitis and urethritis	genitourinary	Sleep	Sleep variability		Sleep
626	acceleration_M10_time_abs_dev	0.201894	-0.342781	0.00466953	0.0050194	1220	0.00509199	0.746381	0.0329822	0.0528907	0.615462	-0.0923967	-0.0171058	0.0882469	0.884896	Disorders of menstruation and other abnormal bleeding from female genital tract	genitourinary	Diurnal rhythms	Phase	Hours	Diurnal rhythms
216	self_report_sleeplessness	0.201894	-0.238489	0.00411547	0.008233	661	0.725753	0.169675	0.0692217	0.0722427	0.615462	-0.0242822	0.0992128	0.917737	0.397421	Benign neoplasm of skin	neoplasms	Sleep	Self-report		Sleep
578	moderate_overall	0.201916	-0.0116676	0.000154322	0.00424654	1487	0.0268506	0.466894	0.0395259	0.0327189	0.615462	-0.0875029	-0.0238048	0.224585	0.707257	Gastrointestinal hemorrhage	digestive	Physical activity	Physical activity	Fraction of time	Physical activity
365	MVPA_hourly_SD	0.201937	0.0243547	-0.000410399	-0.00784925	661	0.69559	0.0439439	0.0871414	0.0415151	0.615462	0.0340971	-0.0836416	0.90637	0.164227	Glaucoma	sense organs	Physical activity	Physical activity variability	Fraction of time	Physical activity
218	sedentary_IV	0.201979	-0.0800591	0.00144706	0.00509762	1096	0.967625	0.10569	0.0408786	0.046235	0.615462	-0.00165915	0.0748052	0.991985	0.296573	Benign neoplasm of uterus	neoplasms	Diurnal rhythms	Variability		Diurnal rhythms
395	moderate_within_day_SD	0.201993	-0.026534	0.000341731	0.00747541	551	0.0366692	0.21348	0.0810167	0.0459427	0.615462	-0.169288	-0.0571567	0.265722	0.456059	Heart valve disorders	circulatory system	Physical activity	Physical activity variability	Fraction of time	Physical activity
1019	main_sleep_onset_mean_abs_dev	0.202011	-0.257146	0.00389276	0.00515853	999	0.231345	0.620622	0.0476549	0.0410898	0.615462	-0.0570396	0.0203384	0.606165	0.811527	Other ill-defined and unknown causes of morbidity and mortality		Diurnal rhythms	Phase	Hours	Diurnal rhythms
994	inactivity_peak_time_mean_abs_dev	0.202106	0.492926	-0.00653478	-0.00987574	347	0.049316	0.382861	0.102634	0.0614645	0.615653	0.201773	0.0536372	0.305712	0.637935	Sepsis and SIRS	injuries & poisonings	Diurnal rhythms	Phase	Hours	Diurnal rhythms
351	walking_hourly_SD	0.202123	0.0182337	-0.000272266	-0.00588987	889	0.188464	0.685005	0.0536077	0.0439906	0.615653	0.0705034	-0.0178447	0.559285	0.851345	Other peripheral nerve disorders	neurological	Physical activity	Physical activity variability	Fraction of time	Physical activity
79	acceleration_peak_value_SD	0.202161	-15.344	0.195648	0.00785475	394	0.00506745	0.335132	0.0656481	0.0686709	0.615693	-0.184009	-0.0661882	0.0880062	0.591761	Viral infection	infectious diseases	Physical activity	Physical activity variability	Fraction of time	Physical activity
443	MET_overall_M10	0.202252	0.157025	-0.00288778	-0.00993068	328	0.950973	0.0134531	0.100847	0.0627744	0.615811	-0.00620067	-0.155161	0.987196	0.0703577	Peripheral vascular disease	circulatory system	Physical activity	Physical activity	MET	Physical activity
389	sleep_overall_L5	0.202262	-0.0381538	0.000496506	0.00809222	582	0.0457297	0.218919	0.0884745	0.0450506	0.615811	-0.17677	-0.055387	0.293504	0.462886	Hearing loss	sense organs	Sleep	Sleep	Fraction of time	Sleep
729	MVPA_hourly_SD_M10	0.202291	0.0243111	-0.000463173	-0.00966084	301	0.779097	0.0241867	0.0865142	0.0750479	0.615811	-0.0242672	-0.16918	0.935194	0.107516	Other disorders of soft tissues	musculoskeletal	Physical activity	Physical activity variability	Fraction of time	Physical activity
596	temp_IV	0.202342	-0.156113	0.00234998	0.00627227	827	0.273301	0.567674	0.0654501	0.0391652	0.615811	-0.0717017	0.0223824	0.648723	0.779617	Other disorders of bladder	genitourinary	Diurnal rhythms	Variability		Diurnal rhythms
721	phase_abs_dev	0.202347	-0.445407	0.00687265	0.0108178	303	0.352258	0.38362	0.114064	0.0644581	0.615811	-0.106107	0.0561598	0.719964	0.638726	Spondylosis and allied disorders	musculoskeletal	Diurnal rhythms	Phase	Hours	Diurnal rhythms
280	MVPA_IV	0.202349	-0.0684593	0.00146026	0.00524136	898	0.375648	0.00511289	0.0480294	0.0432746	0.615811	0.0425521	0.121173	0.737798	0.0337058	Iron deficiency anemias	hematopoietic	Diurnal rhythms	Variability		Diurnal rhythms
624	WASO_mean	0.202397	0.088628	-0.00151888	-0.00801699	435	0.7127	0.126898	0.0729521	0.0611799	0.615884	0.0268636	-0.0933912	0.913045	0.331654	Symptoms involving female genital tract	genitourinary	Sleep	Sleep	Hours	Sleep
568	temp_amplitude	0.202439	0.47742	-0.00788985	-0.00862252	359	0.560724	0.19802	0.0816742	0.0635634	0.615934	0.0475159	-0.0818218	0.846932	0.436758	Other disorders of peritoneum	digestive	Diurnal rhythms	Amplitude	Celsius	Diurnal rhythms
427	sleep_within_day_SD_L5	0.20256	-0.0101524	0.000257881	0.00410983	1891	0.136653	2.38531e-06	0.0431619	0.0266785	0.616227	0.0642431	0.12589	0.489809	5.84541e-05	Cardiac dysrhythmias	circulatory system	Sleep	Sleep		Sleep
474	MVPA_overall_M10	0.202603	-0.0545182	0.00088334	0.00835584	365	0.401924	0.364297	0.0669727	0.0762774	0.616284	-0.0561369	0.0692007	0.756856	0.619528	Acute and chronic tonsillitis	respiratory	Physical activity	Physical activity	Fraction of time	Physical activity
185	total_sleep_mean_abs_dev	0.202664	-0.478754	0.00773827	0.00952897	629	0.552977	0.0667009	0.11031	0.0422553	0.616393	-0.0654483	0.0774862	0.843214	0.219825	Cancer of prostate	neoplasms	Sleep	Sleep	Hours	Sleep
573	tasks_light_overall_M10	0.202747	0.0281843	-0.000504709	-0.00765742	554	0.931147	0.0355222	0.0746751	0.0515627	0.616571	0.00645213	-0.108409	0.980899	0.141201	Other disorders of liver	digestive	Physical activity	Physical activity	Fraction of time	Physical activity
598	acceleration_overall	0.202809	5.44778	-0.0813266	-0.00983523	273	0.240556	0.654206	0.100448	0.0661703	0.616613	0.117889	-0.0296398	0.616109	0.832913	Abnormal findings on examination of urine	genitourinary	Physical activity	Physical activity	g	Physical activity
979	sedentary_IV	0.20286	-0.174192	0.00301796	0.0106315	249	0.757718	0.124534	0.0936895	0.0850033	0.616613	-0.0289016	0.130571	0.927533	0.328313	Adverse drug events and drug allergies	injuries & poisonings	Diurnal rhythms	Variability		Diurnal rhythms
389	sedentary_within_day_SD	0.202887	-0.0181627	0.00028131	0.00809095	582	0.381825	0.334746	0.0884884	0.0455894	0.616613	-0.077388	0.0439763	0.742803	0.591416	Hearing loss	sense organs	Physical activity	Physical activity variability	Fraction of time	Physical activity
451	sedentary_within_day_SD_L5	0.202911	0.0456027	-0.000562308	-0.00952302	285	0.00795437	0.128204	0.0936408	0.0694797	0.616613	0.248543	0.105698	0.114157	0.333801	Phlebitis and thrombophlebitis	circulatory system	Physical activity	Physical activity variability	Fraction of time	Physical activity
532	tasks_light_overall_M10	0.202915	0.0318973	-0.000494255	-0.00749882	509	0.319958	0.454028	0.0719005	0.0547228	0.616613	0.0715098	-0.0409725	0.692102	0.697726	Dysphagia	digestive	Physical activity	Physical activity	Fraction of time	Physical activity
686	MET_RA	0.202943	0.0289566	-0.000525524	-0.00822293	327	0.990979	0.0829522	0.0729897	0.0706617	0.616613	0.000825272	-0.122519	0.998485	0.254288	Other local infections of skin and subcutaneous tissue	dermatologic	Diurnal rhythms	Amplitude	MET	Diurnal rhythms
174	moderate_hourly_SD	0.202948	-0.0202929	0.00027719	0.00549368	1048	0.0520273	0.653946	0.0514857	0.0393307	0.616613	-0.100037	-0.0176317	0.31325	0.832815	Breast cancer	neoplasms	Physical activity	Physical activity variability	Fraction of time	Physical activity
362	self_report_IPAQ_activity_group	0.20296	-0.472651	0.00660794	0.0142815	494	0.153577	0.745006	0.1654	0.0670884	0.616613	-0.236042	-0.0218198	0.515038	0.884178	Other retinal disorders	sense organs	Physical activity	Self-report physical activity		Physical activity
153	acceleration_overall	0.203112	4.19437	-0.0829595	-0.0100327	356	0.686878	0.000285326	0.110525	0.0537488	0.616739	-0.0445526	-0.195043	0.902734	0.00336316	Colorectal cancer	neoplasms	Physical activity	Physical activity	g	Physical activity
540	main_sleep_offset_mean_abs_dev	0.203117	-0.321209	0.00505464	0.00760801	444	0.330394	0.443328	0.0668095	0.0640386	0.616739	-0.0650283	0.0490918	0.702244	0.688994	Appendiceal conditions	digestive	Diurnal rhythms	Phase	Hours	Diurnal rhythms
292	acceleration_hourly_SD_M10	0.203141	-15.8944	0.18456	0.00895183	398	0.00575756	0.00489679	0.100881	0.051282	0.616739	-0.278585	-0.144308	0.0943954	0.0325752	Neurological disorders	mental disorders	Physical activity	Physical activity variability	Fraction of time	Physical activity
361	sleep_IV	0.203206	-0.171258	0.00261162	0.0102044	336	0.293244	0.470543	0.102676	0.0625664	0.616739	-0.107918	0.0451484	0.668561	0.709574	Retinal detachments and defects	sense organs	Diurnal rhythms	Variability		Diurnal rhythms
292	MET_within_day_SD	0.203224	0.0524923	-0.0013373	-0.00910731	398	0.161914	8.27881e-08	0.102536	0.0522189	0.616739	-0.143417	-0.280027	0.526757	3.04621e-06	Neurological disorders	mental disorders	Physical activity	Physical activity variability		Physical activity
365	tasks_light_within_day_SD	0.203241	0.0249825	-0.000350472	-0.00791677	661	0.143642	0.808956	0.0881452	0.0419932	0.616739	0.128904	0.0101529	0.501522	0.918498	Glaucoma	sense organs	Physical activity	Physical activity variability	Fraction of time	Physical activity
293	acceleration_hourly_SD	0.203266	8.64216	-0.157647	-0.010789	217	0.983673	0.0571991	0.0950742	0.0861156	0.616739	-0.00194559	-0.163781	0.996288	0.197871	Symptoms involving head and neck	mental disorders	Physical activity	Physical activity variability	Fraction of time	Physical activity
622	acceleration_L5_time_abs_dev	0.203319	-0.237487	0.00441609	0.00621054	846	0.88733	0.0382842	0.0535794	0.0486264	0.616739	0.00759141	0.10075	0.969863	0.149097	Polyp of female genital organs	genitourinary	Diurnal rhythms	Phase	Hours	Diurnal rhythms
560	self_report_sleeplessness	0.203321	0.363584	-0.00610005	-0.0122032	341	0.653302	0.121599	0.125061	0.0819478	0.616739	0.056176	-0.126872	0.890223	0.324077	Intestinal obstruction without mention of hernia	digestive	Sleep	Self-report		Sleep
