## Supplemental File 1 for "Phenome-Wide Association Study of Actigraphy in the UK Biobank": TableS4.phewas_results.xlsx (part 17 of 21)

### Sheet: By Age (continued)
phecode	activity_var	p	main_coeff	age_effect_coeff	std_age_effect	N_cases	age_55_p	age_70_p	age_55_std_se	age_70_std_se	q	age_55_std_effect	age_70_std_effect	age_55_q	age_70_q	phecode_meaning	phecode_category	Activity Category	Activity Subcategory	Activity Units	activity_var_category
716	MET_hourly_SD_M10	0.203362	0.0476821	-0.000604402	-0.00393966	2478	0.0216209	0.152435	0.040975	0.0244782	0.616739	0.094124	0.035029	0.201654	0.371647	Other arthropathies	musculoskeletal	Physical activity	Physical activity variability		Physical activity
455	acceleration_M10_time_abs_dev	0.203364	-0.291299	0.00414051	0.00445074	1475	0.10251	0.961835	0.0418487	0.0328538	0.616739	-0.0683333	-0.00157212	0.434967	0.985118	Hemorrhoids	circulatory system	Diurnal rhythms	Phase	Hours	Diurnal rhythms
600	acceleration_within_day_SD_L5	0.203375	-0.615212	0.00879688	0.00678513	1242	0.198856	0.98882	0.0788709	0.0313757	0.616739	-0.101337	0.000439665	0.570455	0.995766	Hyperplasia of prostate	genitourinary	Physical activity	Physical activity variability	Fraction of time	Physical activity
41	acceleration_RA	0.203382	0.0115823	-0.000394951	-0.00561135	930	0.00858813	5.11864e-09	0.0548146	0.0390457	0.616739	-0.144066	-0.228236	0.119119	2.55417e-07	Bacterial infection NOS	infectious diseases	Diurnal rhythms	Amplitude		Diurnal rhythms
695	total_sleep_mean	0.2034	0.702056	-0.0129315	-0.0103038	298	0.936871	0.0341177	0.0923232	0.0763966	0.616739	-0.00731241	-0.161869	0.982967	0.137201	Erythematous conditions	dermatologic	Sleep	Sleep	Hours	Sleep
537	sedentary_overall_M10	0.203417	-0.0818757	0.00129711	0.0105347	275	0.424086	0.292276	0.107032	0.0688049	0.616739	-0.085558	0.0724629	0.772149	0.548417	Other disorders of stomach and duodenum	digestive	Physical activity	Physical activity	Fraction of time	Physical activity
562	MET_overall_L5	0.203474	-0.0109927	0.000160487	0.00368033	2694	0.18396	0.815754	0.0373826	0.0237525	0.616739	-0.0496703	0.00553463	0.555443	0.921776	Diverticulosis and diverticulitis	digestive	Physical activity	Physical activity	MET	Physical activity
531	walking_within_day_SD	0.203521	0.0190225	-0.000311293	-0.00693932	653	0.550036	0.176866	0.0709134	0.0456894	0.616739	0.042386	-0.0617038	0.841458	0.407979	Peptic ulcer (excl. esophageal)	digestive	Physical activity	Physical activity variability	Fraction of time	Physical activity
38	self_report_IPAQ_activity_group	0.203529	-0.382535	0.00513678	0.0111019	445	0.0553579	0.507224	0.1128	0.0748252	0.616739	-0.216152	-0.0496231	0.322499	0.736959	Septicemia	infectious diseases	Physical activity	Self-report physical activity		Physical activity
714	acceleration_within_day_SD	0.203549	-6.73375	0.087198	0.00819394	422	0.0275059	0.275311	0.0826077	0.0542567	0.616739	-0.1821	-0.0591907	0.227627	0.530573	Rheumatoid arthritis and other inflammatory polyarthropathies	musculoskeletal	Physical activity	Physical activity variability	Fraction of time	Physical activity
474	temp_phase_abs_dev	0.203554	2.22273	-0.0366565	-0.00843722	365	0.482824	0.306056	0.0677676	0.0771826	0.616739	0.0475578	-0.0790005	0.807163	0.562458	Acute and chronic tonsillitis	respiratory	Diurnal rhythms	Phase	Hours	Diurnal rhythms
798	sedentary_peak_time_mean_abs_dev	0.203569	-0.784188	0.0115959	0.00858597	377	0.173108	0.759445	0.0795763	0.066558	0.616739	-0.108409	0.0203809	0.540641	0.89292	Malaise and fatigue	symptoms	Diurnal rhythms	Phase	Hours	Diurnal rhythms
615	MVPA_hourly_SD	0.203574	-0.0309913	0.000422651	0.00808358	411	0.00814112	0.748983	0.055978	0.0840202	0.616739	-0.148139	-0.0268851	0.115715	0.886244	Endometriosis	genitourinary	Physical activity	Physical activity variability	Fraction of time	Physical activity
858	temp_within_day_SD	0.203615	0.454037	-0.00680818	-0.010885	283	0.265772	0.579427	0.114339	0.0650092	0.616739	0.127245	-0.03603	0.64075	0.786309	Complication of internal orthopedic device	injuries & poisonings	Diurnal rhythms	Variability	Celsius	Diurnal rhythms
702	cosinor_rsquared	0.203621	0.0458874	-0.000667868	-0.00746713	588	0.185807	0.833149	0.0773583	0.0458177	0.616739	0.102355	-0.00965228	0.556805	0.930138	Degenerative skin conditions and other dermatoses	dermatologic	Diurnal rhythms	Amplitude		Diurnal rhythms
681	main_sleep_onset_SD	0.203623	-0.211937	0.00512053	0.00752617	501	0.157501	0.000107389	0.0724644	0.0555839	0.616739	0.102433	0.215326	0.520949	0.00149119	Superficial cellulitis and abscess	dermatologic	Diurnal rhythms	Phase Variability	Hours	Diurnal rhythms
289	MET_peak_time_mean	0.203689	-1.11694	0.018054	0.00936786	339	0.482608	0.242357	0.0916184	0.0651677	0.616861	-0.0643276	0.0761903	0.807163	0.492298	Other diseases of blood and blood-forming organs	hematopoietic	Diurnal rhythms	Phase	Hours past midnight	Diurnal rhythms
519	acceleration_L5_time_abs_dev	0.203722	0.3365	-0.00462118	-0.00649898	720	0.0838167	0.678331	0.0669688	0.0441384	0.616887	0.115791	0.0183062	0.393685	0.847549	Other diseases of respiratory system, not elsewhere classified	respiratory	Diurnal rhythms	Phase	Hours	Diurnal rhythms
735	temp_amplitude	0.20378	0.349225	-0.00614971	-0.00672078	715	0.852924	0.0471184	0.0647918	0.0447279	0.616908	0.0120118	-0.0887998	0.960448	0.172147	Acquired foot deformities	musculoskeletal	Diurnal rhythms	Amplitude	Celsius	Diurnal rhythms
455	amplitude	0.203849	0.0281122	-0.000417748	-0.00433132	1475	0.191062	0.714874	0.0407293	0.032073	0.616908	0.0532528	-0.011717	0.562184	0.867987	Hemorrhoids	circulatory system	Diurnal rhythms	Amplitude	g	Diurnal rhythms
788	sedentary_overall	0.203854	-0.0334454	0.000512594	0.00662352	688	0.314339	0.468419	0.067456	0.0434167	0.616908	-0.0678729	0.0314799	0.68714	0.708298	Syncope and collapse	symptoms	Physical activity	Physical activity	Fraction of time	Physical activity
290	MVPA_IV	0.203856	-0.206692	0.00364464	0.0130818	230	0.889437	0.00896757	0.161042	0.066516	0.616908	-0.0223877	0.173839	0.970309	0.051756	Delirium dementia and amnestic and other cognitive disorders	mental disorders	Diurnal rhythms	Variability		Diurnal rhythms
414	moderate_overall_M10	0.203857	0.0519896	-0.000844187	-0.0128969	221	0.539425	0.137446	0.138395	0.0730579	0.616908	0.0849317	-0.108522	0.835789	0.348747	Other forms of chronic heart disease	circulatory system	Physical activity	Physical activity	Fraction of time	Physical activity
395	moderate_hourly_SD_M10	0.20388	-0.0368567	0.00045272	0.00752643	551	0.0152382	0.064462	0.0819111	0.0464499	0.616908	-0.198785	-0.0858884	0.167139	0.214787	Heart valve disorders	circulatory system	Physical activity	Physical activity variability	Fraction of time	Physical activity
531	walking_peak_value_mean	0.203941	0.0501295	-0.000819752	-0.00693052	653	0.547541	0.17942	0.0708893	0.0456739	0.616908	0.0426369	-0.0613209	0.840277	0.411582	Peptic ulcer (excl. esophageal)	digestive	Physical activity	Physical activity	Hours	Physical activity
722	moderate_hourly_SD_M10	0.203976	-0.0182247	0.000286782	0.00476772	1229	0.341953	0.415976	0.0428894	0.0378109	0.616908	-0.0407591	0.0307567	0.711626	0.668019	Intervertebral disc disorders	musculoskeletal	Physical activity	Physical activity variability	Fraction of time	Physical activity
618	acceleration_IV	0.203976	-0.13529	0.00188686	0.00611672	880	0.083895	0.800325	0.0590976	0.0411373	0.616908	-0.102156	-0.0104048	0.393978	0.913395	Genital prolapse	genitourinary	Diurnal rhythms	Variability		Diurnal rhythms
211	sedentary_RA	0.203978	0.0803323	-0.00127967	-0.00787931	565	0.436507	0.249977	0.0787398	0.0494778	0.616908	0.0612688	-0.0569208	0.780714	0.501803	Benign neoplasm of other parts of digestive system	neoplasms	Diurnal rhythms	Amplitude		Diurnal rhythms
915	temp_phase	0.204009	3.45524	-0.0454197	-0.00882014	343	0.0309568	0.418061	0.0861417	0.0661521	0.616929	0.185872	0.0535701	0.244111	0.669676	Superficial injury without mention of infection	injuries & poisonings	Diurnal rhythms	Phase	Hours past midnight	Diurnal rhythms
197	sedentary_hourly_SD_L5	0.204049	0.0361341	-0.000445417	-0.00520638	1031	0.00627281	0.137772	0.0497595	0.0390227	0.616966	0.136013	0.057917	0.0992128	0.349361	Chemotherapy	neoplasms	Physical activity	Physical activity variability	Fraction of time	Physical activity
550	phase_abs_dev	0.204071	0.133392	-0.00198258	-0.00312064	3667	0.214706	0.697335	0.0308913	0.0218062	0.616966	0.0383286	-0.00848098	0.588975	0.858386	Abdominal hernia	digestive	Diurnal rhythms	Phase	Hours	Diurnal rhythms
153	tasks_light_overall_M10	0.204114	0.0481574	-0.000697096	-0.0105763	356	0.202139	0.864372	0.116772	0.0567868	0.616971	0.148945	-0.00969995	0.574073	0.944502	Colorectal cancer	neoplasms	Physical activity	Physical activity	Fraction of time	Physical activity
428	walking_hourly_SD	0.20414	0.0198157	-0.000494122	-0.0106892	430	0.20656	2.45822e-10	0.126069	0.0504687	0.616971	-0.15924	-0.319579	0.579635	1.68409e-08	Congestive heart failure; nonhypertensive	circulatory system	Physical activity	Physical activity variability	Fraction of time	Physical activity
735	acceleration_peak_time_mean_abs_dev	0.204148	-0.468614	0.00805206	0.0069679	715	0.740306	0.0764195	0.0672289	0.0464102	0.616971	-0.0222831	0.0822354	0.923565	0.240844	Acquired foot deformities	musculoskeletal	Diurnal rhythms	Phase	Hours	Diurnal rhythms
275	cosinor_rsquared	0.204211	0.0447828	-0.000972747	-0.0108758	258	0.39053	0.00015574	0.113518	0.0689027	0.617086	-0.0974747	-0.260612	0.749558	0.00203711	Disorders of mineral metabolism	endocrine/metabolic	Diurnal rhythms	Amplitude		Diurnal rhythms
508	self_report_getting_up_in_morning	0.204237	-0.366814	0.005992	0.0200759	212	0.57639	0.105083	0.223412	0.108782	0.617089	-0.124817	0.176321	0.854779	0.295403	Pulmonary collapse; interstitial and compensatory emphysema	respiratory	Sleep	Self-report		Sleep
871	moderate_peak_value_mean	0.204271	-0.0544418	0.000943185	0.00801997	371	0.764634	0.140781	0.0728916	0.0668566	0.617119	-0.0218241	0.0984755	0.930198	0.353867	Open wounds of extremities	injuries & poisonings	Physical activity	Physical activity	Hours	Physical activity
634	MVPA_within_day_SD	0.20436	-0.0212868	0.000444472	0.008587	502	0.188046	0.114214	0.0463638	0.120183	0.617313	0.0610341	0.189839	0.55895	0.310991	Miscarriage; stillbirth	pregnancy complications	Physical activity	Physical activity variability	Fraction of time	Physical activity
290	sleep_overall_L5	0.204424	0.0394198	-0.00079969	-0.0130336	230	0.642954	4.85264e-05	0.160429	0.0664173	0.617431	-0.0743717	-0.269876	0.884996	0.000781465	Delirium dementia and amnestic and other cognitive disorders	mental disorders	Sleep	Sleep	Fraction of time	Sleep
871	main_sleep_onset_mean_abs_dev	0.20446	-0.367791	0.00618878	0.00820112	371	0.625934	0.205566	0.0745088	0.0684868	0.617464	-0.0363204	0.0866964	0.878404	0.447003	Open wounds of extremities	injuries & poisonings	Diurnal rhythms	Phase	Hours	Diurnal rhythms
537	acceleration_L5_time_abs_dev	0.204501	0.533926	-0.0077075	-0.0108394	275	0.161074	0.91165	0.110393	0.070965	0.617513	0.154717	-0.00787417	0.525955	0.965451	Other disorders of stomach and duodenum	digestive	Diurnal rhythms	Phase	Hours	Diurnal rhythms
175	sleep_peak_quality_SD	0.204529	-0.0355144	0.000475591	0.0112417	221	0.0293146	0.550443	0.101485	0.0880026	0.617522	-0.221172	-0.0525467	0.236044	0.767903	Acquired absence of breast	neoplasms	Sleep	Sleep variability	Hours	Sleep
395	walking_within_day_SD	0.204565	0.0205557	-0.00034068	-0.00759442	551	0.624368	0.117991	0.0827763	0.0469405	0.617538	0.0405335	-0.0733828	0.877797	0.317838	Heart valve disorders	circulatory system	Physical activity	Physical activity variability	Fraction of time	Physical activity
367	sedentary_within_day_SD_L5	0.204584	0.0376357	-0.000570151	-0.00965584	400	0.310881	0.474717	0.104907	0.0538943	0.617538	0.106312	-0.0385256	0.684346	0.712477	Disorders of refraction and accommodation; blindness and low vision	sense organs	Physical activity	Physical activity variability	Fraction of time	Physical activity
571	sleep_within_day_SD_M10	0.204639	-0.031003	0.000656578	0.00974234	278	0.415119	0.00270688	0.0930195	0.0739921	0.617628	0.0758046	0.22194	0.765682	0.0207065	Chronic liver disease and cirrhosis	digestive	Sleep	Sleep variability		Sleep
715	sedentary_within_day_SD_L5	0.204701	-0.0449345	0.000685496	0.0116093	254	0.298739	0.472623	0.117865	0.0719238	0.617739	-0.122481	0.0516578	0.67346	0.711072	Other inflammatory spondylopathies	musculoskeletal	Physical activity	Physical activity variability	Fraction of time	Physical activity
362	sleep_IV	0.20476	-0.148393	0.00243015	0.00949536	494	0.605688	0.0623128	0.111524	0.0455202	0.617835	-0.057574	0.0848564	0.867968	0.209839	Other retinal disorders	sense organs	Diurnal rhythms	Variability		Diurnal rhythms
367	WASO_mean	0.204782	0.123616	-0.00182504	-0.00963294	400	0.241407	0.684821	0.104704	0.05379	0.617835	0.122661	-0.0218332	0.616809	0.851307	Disorders of refraction and accommodation; blindness and low vision	sense organs	Sleep	Sleep	Hours	Sleep
519	moderate_within_day_SD	0.204823	0.0131299	-0.000287513	-0.00628938	720	0.366238	0.000347266	0.064962	0.0427752	0.61788	-0.058697	-0.153038	0.731179	0.00395055	Other diseases of respiratory system, not elsewhere classified	respiratory	Physical activity	Physical activity variability	Fraction of time	Physical activity
560	moderate_overall	0.204852	-0.0237473	0.000322381	0.00887108	341	0.0689924	0.594104	0.0910376	0.0609677	0.61788	-0.165556	-0.0324901	0.359913	0.795474	Intestinal obstruction without mention of hernia	digestive	Physical activity	Physical activity	Fraction of time	Physical activity
628	MET_within_day_SD	0.204905	-0.0723129	0.000983263	0.00669624	557	0.0202621	0.70084	0.053486	0.0617662	0.61788	-0.124174	-0.02373	0.194746	0.860437	Ovarian cyst	genitourinary	Physical activity	Physical activity variability		Physical activity
276	self_report_sleep_duration_abs_dev	0.204921	0.331769	-0.00422808	-0.00653569	759	0.032407	0.170629	0.0716898	0.0403899	0.61788	0.153379	0.0553433	0.249587	0.398532	Disorders of fluid, electrolyte, and acid-base balance	endocrine/metabolic	Sleep	Self-report	Hours	Sleep
70	main_sleep_onset_SD	0.204922	0.63559	-0.0082103	-0.0120675	210	0.0152763	0.312393	0.111494	0.0885585	0.61788	0.270478	0.0894647	0.167264	0.56924	Viral hepatitis	infectious diseases	Diurnal rhythms	Phase Variability	Hours	Diurnal rhythms
788	acceleration_hourly_SD	0.205009	-7.11515	0.094421	0.00646198	688	0.0462044	0.415106	0.0659791	0.0424658	0.618028	-0.131537	-0.0346077	0.295077	0.667355	Syncope and collapse	symptoms	Physical activity	Physical activity variability	Fraction of time	Physical activity
783	acceleration_within_day_SD	0.20504	-8.01028	0.0948072	0.00890898	317	0.00127081	0.0605357	0.0815198	0.0687775	0.618028	-0.262727	-0.129092	0.0370778	0.206079	Fever of unknown origin	symptoms	Physical activity	Physical activity variability	Fraction of time	Physical activity
475	acceleration_hourly_SD	0.205046	-7.86834	0.12271	0.00839802	361	0.296262	0.464699	0.0733378	0.0675226	0.618028	-0.0766017	0.0493686	0.670987	0.705815	Chronic sinusitis	respiratory	Physical activity	Physical activity variability	Fraction of time	Physical activity
592	walking_within_day_SD	0.205084	0.0283011	-0.000519324	-0.0115767	232	0.958141	0.0264445	0.111139	0.0808577	0.618042	-0.00583332	-0.179484	0.989069	0.114315	Cystitis and urethritis	genitourinary	Physical activity	Physical activity variability	Fraction of time	Physical activity
715	self_report_getting_up_in_morning	0.2051	0.472235	-0.00641094	-0.0214795	254	0.0812714	0.450278	0.229889	0.104151	0.618042	0.400825	0.0786323	0.388401	0.69489	Other inflammatory spondylopathies	musculoskeletal	Sleep	Self-report		Sleep
275	phase	0.205178	-0.658135	0.0109053	0.0112013	258	0.609011	0.128548	0.117166	0.0711168	0.618192	-0.0599296	0.108091	0.870416	0.334084	Disorders of mineral metabolism	endocrine/metabolic	Diurnal rhythms	Phase	Hours past midnight	Diurnal rhythms
426	temp_L1_time	0.2052	2.0696	-0.0280572	-0.00808567	712	0.107083	0.446656	0.0941456	0.039987	0.618192	0.151716	0.0304307	0.441131	0.691958	Cardiac conduction disorders	circulatory system	Diurnal rhythms	Phase	Hours past midnight	Diurnal rhythms
990	self_report_nap_during_day	0.205245	0.168664	-0.00263794	-0.0104873	426	0.392825	0.364823	0.109686	0.0701574	0.618242	0.0937298	-0.0635794	0.750776	0.620081	Effects radiation NOS	injuries & poisonings	Sleep	Self-report		Sleep
1015	moderate_hourly_SD_M10	0.205296	-0.042819	0.00065717	0.0109254	216	0.307163	0.508878	0.108661	0.0801016	0.618242	-0.110966	0.0529147	0.680804	0.738238	Effects of other external causes		Physical activity	Physical activity variability	Fraction of time	Physical activity
1100	walking_within_day_SD_M10	0.205315	0.0289598	-0.000444201	-0.00944867	293	0.31049	0.514043	0.0949805	0.0695705	0.618242	0.0963308	-0.0453992	0.683937	0.742085	Family history		Physical activity	Physical activity variability	Fraction of time	Physical activity
327	acceleration_peak_time_mean	0.205316	1.11688	-0.0146905	-0.00774744	496	0.0206883	0.429084	0.070409	0.0590546	0.618242	0.16291	0.0466988	0.196654	0.67867	Sleep disorders	neurological	Diurnal rhythms	Phase	Hours past midnight	Diurnal rhythms
41	main_sleep_offset_mean_abs_dev	0.205359	-0.156759	0.00385068	0.00579586	930	0.145656	2.68369e-05	0.0569217	0.0404242	0.618287	0.0828263	0.169764	0.504579	0.000472175	Bacterial infection NOS	infectious diseases	Diurnal rhythms	Phase	Hours	Diurnal rhythms
994	sedentary_within_day_SD	0.205392	-0.0210578	0.000340356	0.00978921	347	0.511656	0.194706	0.102477	0.0613697	0.618287	-0.0672528	0.0795854	0.822192	0.43267	Sepsis and SIRS	injuries & poisonings	Physical activity	Physical activity variability	Fraction of time	Physical activity
701	mesor	0.205423	0.0408457	-0.000727904	-0.0077995	382	0.903463	0.08677	0.0716415	0.0632332	0.618287	0.00868936	-0.108303	0.974169	0.261947	Other hypertrophic and atrophic conditions of skin	dermatologic	Physical activity	Physical activity	g	Physical activity
293	sedentary_overall_L5	0.205431	-0.0389431	0.000606134	0.0111657	217	0.296283	0.473273	0.0988667	0.0895494	0.618287	-0.103262	0.0642226	0.670987	0.711602	Symptoms involving head and neck	mental disorders	Physical activity	Physical activity	Fraction of time	Physical activity
362	other_sleep_mean	0.205491	-0.455304	0.00688217	0.00939439	494	0.343013	0.423084	0.110535	0.0450657	0.618394	-0.104814	0.0361019	0.712934	0.673459	Other retinal disorders	sense organs	Sleep	Sleep	Hours	Sleep
244	sleep_within_day_SD_L5	0.205557	-0.0169379	0.000266054	0.00424008	1678	0.35435	0.395259	0.0396613	0.0316031	0.618436	-0.0367344	0.0268668	0.721506	0.649511	Hypothyroidism	endocrine/metabolic	Sleep	Sleep		Sleep
508	sedentary_peak_value_mean	0.205594	-0.0563177	0.000979087	0.0121822	212	0.81395	0.0439105	0.130481	0.0754456	0.618436	-0.0307068	0.152026	0.94792	0.16414	Pulmonary collapse; interstitial and compensatory emphysema	respiratory	Physical activity	Physical activity	Hours	Physical activity
175	walking_hourly_SD_M10	0.205597	0.0321518	-0.00055295	-0.0112517	221	0.728091	0.130879	0.101814	0.0882891	0.618436	0.0353977	-0.133378	0.919088	0.337751	Acquired absence of breast	neoplasms	Physical activity	Physical activity variability	Fraction of time	Physical activity
366	acceleration_peak_time_mean_abs_dev	0.205613	-0.341355	0.00542793	0.00469709	2301	0.498009	0.151868	0.0546803	0.0233097	0.618436	-0.0370534	0.033403	0.816022	0.370708	Cataract	sense organs	Diurnal rhythms	Phase	Hours	Diurnal rhythms
579	acceleration_overall_M10	0.20563	7.70168	-0.143835	-0.00953888	297	0.879267	0.0221913	0.0913632	0.0686253	0.618436	-0.0138781	-0.156961	0.967685	0.101203	Other symptoms involving abdomen and pelvis	digestive	Physical activity	Physical activity	g	Physical activity
70	acceleration_RA	0.205715	-0.0583226	0.000812897	0.0115494	210	0.0694999	0.814224	0.10655	0.0858486	0.618583	-0.193414	-0.0201729	0.361568	0.921118	Viral hepatitis	infectious diseases	Diurnal rhythms	Amplitude		Diurnal rhythms
619	temp_phase_abs_dev	0.205729	-1.84871	0.0271214	0.00624255	670	0.102841	0.84303	0.0503763	0.0578697	0.618583	-0.0821787	0.0114595	0.435387	0.934552	Noninflammatory female genital disorders	genitourinary	Diurnal rhythms	Phase	Hours	Diurnal rhythms
592	walking_within_day_SD_M10	0.205783	0.029499	-0.000543343	-0.0115575	232	0.941276	0.0247413	0.111126	0.0808482	0.61867	-0.0081864	-0.181549	0.984626	0.109256	Cystitis and urethritis	genitourinary	Physical activity	Physical activity variability	Fraction of time	Physical activity
858	sleep_peak_quality_SD	0.205861	-0.0282441	0.000469634	0.0111009	283	0.626688	0.100642	0.117324	0.0666627	0.618773	-0.0570661	0.109448	0.878987	0.287162	Complication of internal orthopedic device	injuries & poisonings	Sleep	Sleep variability	Hours	Sleep
715	temp_phase_abs_dev	0.205867	2.96995	-0.0515537	-0.0118661	254	0.797717	0.0460628	0.120783	0.0737044	0.618773	0.0309574	-0.147034	0.941642	0.169464	Other inflammatory spondylopathies	musculoskeletal	Diurnal rhythms	Phase	Hours	Diurnal rhythms
375	sleep_peak_time_mean_abs_dev	0.205951	0.578373	-0.00829142	-0.0134652	241	0.170582	0.963086	0.144987	0.0710938	0.618952	0.198688	-0.00329031	0.538956	0.985546	Disorders of lacrimal system	sense organs	Diurnal rhythms	Phase	Hours	Diurnal rhythms
743	temp_phase_abs_dev	0.206007	-2.08295	0.0351903	0.00809975	767	0.696007	0.0324818	0.0868819	0.0409388	0.619044	-0.0339465	0.0875498	0.906533	0.132361	Osteoporosis, osteopenia and pathological fracture	musculoskeletal	Diurnal rhythms	Phase	Hours	Diurnal rhythms
379	acceleration_between_day_SD_M10	0.206051	-6.54303	0.0919111	0.00893917	471	0.152619	0.824694	0.101171	0.0479718	0.619101	-0.144714	-0.0106264	0.514049	0.926295	Other disorders of eye	sense organs	Physical activity	Physical activity variability	Fraction of time	Physical activity
300	MVPA_within_day_SD_M10	0.206164	-0.0204377	0.000241398	0.00512026	1000	0.000911869	0.080248	0.0457928	0.0429205	0.619338	-0.151886	-0.0750817	0.0299132	0.248707	Anxiety disorders	mental disorders	Physical activity	Physical activity variability	Fraction of time	Physical activity
340	MVPA_within_day_SD	0.206211	0.0105443	-0.000261531	-0.00505267	1049	0.0815813	0.000615618	0.0425955	0.0437878	0.619338	-0.0741866	-0.149977	0.389005	0.00628285	Migraine	neurological	Physical activity	Physical activity variability	Fraction of time	Physical activity
563	MVPA_between_day_SD	0.206237	0.00743999	-0.000150506	-0.00549667	981	0.579803	0.00333399	0.0552652	0.0385121	0.619338	-0.0305992	-0.113049	0.856812	0.0243042	Constipation	digestive	Physical activity	Physical activity variability	Fraction of time	Physical activity
1019	inactivity_peak_time_mean	0.206257	0.322305	-0.0049783	-0.00511687	999	0.2966	0.512991	0.0477573	0.0411271	0.619338	0.0498479	-0.0269052	0.67113	0.74104	Other ill-defined and unknown causes of morbidity and mortality		Diurnal rhythms	Phase	Hours past midnight	Diurnal rhythms
593	main_sleep_offset_mean_abs_dev	0.206274	0.205389	-0.00365327	-0.00549873	1019	0.903679	0.0447715	0.0554548	0.0377548	0.619338	0.00671095	-0.07577	0.974232	0.166168	Hematuria	genitourinary	Diurnal rhythms	Phase	Hours	Diurnal rhythms
915	main_sleep_onset_SD	0.20628	0.451388	-0.00598295	-0.00879376	343	0.0375314	0.467113	0.0864379	0.0658539	0.619338	0.179795	0.0478887	0.268468	0.707357	Superficial injury without mention of infection	injuries & poisonings	Diurnal rhythms	Phase Variability	Hours	Diurnal rhythms
798	MET_within_day_SD_M10	0.206381	0.0592596	-0.00113482	-0.00841812	377	0.765594	0.0226471	0.0785066	0.0656634	0.61949	-0.0234064	-0.149678	0.930474	0.102734	Malaise and fatigue	symptoms	Physical activity	Physical activity variability		Physical activity
939	inactivity_peak_value_mean	0.206417	0.61236	-0.00783993	-0.00548972	893	0.00783646	0.329868	0.0477034	0.045679	0.61949	0.126855	0.0445096	0.11335	0.587064	Atopic/contact dermatitis due to other or unspecified	dermatologic	Sleep	Sleep		Sleep
726	acceleration_peak_time_mean_abs_dev	0.206421	0.443701	-0.00640795	-0.00554516	885	0.119856	0.924716	0.0507739	0.0444686	0.61949	0.0789753	-0.0042021	0.464302	0.970143	Peripheral enthesopathies and allied syndromes	musculoskeletal	Diurnal rhythms	Phase	Hours	Diurnal rhythms
197	MVPA_hourly_SD	0.206449	0.00842797	-0.00027008	-0.00516552	1031	0.0132746	2.64466e-07	0.0496311	0.0389221	0.61949	-0.122911	-0.200394	0.154531	8.50681e-06	Chemotherapy	neoplasms	Physical activity	Physical activity variability	Fraction of time	Physical activity
159	main_sleep_onset_SD	0.206455	0.38362	-0.00605068	-0.00889331	471	0.441092	0.249031	0.0969851	0.0509102	0.61949	0.0747138	-0.0586859	0.783571	0.500322	Malignant neoplasm of other and ill-defined sites within the digestive organs and peritoneum	neoplasms	Diurnal rhythms	Phase Variability	Hours	Diurnal rhythms
159	MET_within_day_SD	0.206496	0.0733261	-0.00126756	-0.00863235	471	0.79425	0.0335192	0.0942817	0.0493416	0.619539	0.0245885	-0.104897	0.940522	0.135453	Malignant neoplasm of other and ill-defined sites within the digestive organs and peritoneum	neoplasms	Physical activity	Physical activity variability		Physical activity
261	WASO_mean	0.206578	0.148919	-0.00193034	-0.0101888	233	0.0275068	0.342265	0.102362	0.0766678	0.619678	0.225644	0.0728128	0.227627	0.598678	Vitamin deficiency	endocrine/metabolic	Sleep	Sleep	Hours	Sleep
729	walking_within_day_SD	0.206606	0.0215501	-0.000433019	-0.00965282	301	0.56274	0.00989081	0.0872706	0.075704	0.619678	-0.0505108	-0.195303	0.847957	0.0557533	Other disorders of soft tissues	musculoskeletal	Physical activity	Physical activity variability	Fraction of time	Physical activity
278	main_sleep_onset_SD	0.206618	-0.209372	0.00333805	0.00490628	1177	0.416892	0.368906	0.0466725	0.0397351	0.619678	-0.0378905	0.0357036	0.766649	0.624155	Overweight, obesity and other hyperalimentation	endocrine/metabolic	Diurnal rhythms	Phase Variability	Hours	Diurnal rhythms
574	MET_RA	0.206649	0.0129983	-0.000299587	-0.00468767	1300	0.221778	0.000311796	0.0445524	0.0345973	0.619697	-0.0544362	-0.124751	0.595763	0.00361503	Cholelithiasis and cholecystitis	digestive	Diurnal rhythms	Amplitude	MET	Diurnal rhythms
585	inactivity_peak_time_mean_abs_dev	0.206745	0.400172	-0.00502612	-0.00759577	724	0.0283694	0.0732258	0.0852976	0.0407809	0.619909	0.186995	0.0730588	0.231853	0.23387	Renal failure	genitourinary	Diurnal rhythms	Phase	Hours	Diurnal rhythms
788	sedentary_overall_M10	0.206842	-0.0510471	0.000817313	0.00663795	688	0.466977	0.252993	0.0680503	0.043799	0.620125	-0.049501	0.0500683	0.797856	0.505049	Syncope and collapse	symptoms	Physical activity	Physical activity	Fraction of time	Physical activity
519	self_report_daytime_dozing	0.206868	0.0845159	-0.00122458	-0.00739753	720	0.169674	0.887539	0.0754997	0.0514702	0.620128	0.103684	-0.00727892	0.537683	0.954882	Other diseases of respiratory system, not elsewhere classified	respiratory	Sleep	Self-report		Sleep
159	acceleration_peak_time_mean_abs_dev	0.206953	-0.693904	0.0102911	0.00890543	471	0.255662	0.653032	0.0973624	0.0509537	0.62031	-0.110675	0.0229067	0.631453	0.832316	Malignant neoplasm of other and ill-defined sites within the digestive organs and peritoneum	neoplasms	Diurnal rhythms	Phase	Hours	Diurnal rhythms
535	mesor	0.207013	0.0136692	-0.00035037	-0.00375422	2160	0.101202	1.12288e-05	0.0366151	0.026481	0.620414	-0.0600163	-0.11633	0.431755	0.00022207	Gastritis and duodenitis	digestive	Physical activity	Physical activity	g	Physical activity
1100	moderate_between_day_SD	0.207054	0.0115157	-0.000187483	-0.00929362	293	0.524458	0.245878	0.0937807	0.0686918	0.620462	0.0596912	-0.0797131	0.828579	0.496319	Family history		Physical activity	Physical activity variability	Fraction of time	Physical activity
1010	temp_phase	0.207174	2.18992	-0.0325793	-0.00632663	815	0.20456	0.689698	0.0609289	0.0440777	0.620627	0.0773005	-0.0175989	0.577143	0.854329	Other tests		Diurnal rhythms	Phase	Hours past midnight	Diurnal rhythms
798	sleep_overall_L5	0.207175	-0.0317753	0.000511601	0.00833823	377	0.445563	0.313107	0.07771	0.0652223	0.620627	-0.0592808	0.0657926	0.786027	0.570164	Malaise and fatigue	symptoms	Sleep	Sleep	Fraction of time	Sleep
600	inactivity_peak_time_mean_abs_dev	0.207184	0.259174	-0.00445841	-0.00673781	1242	0.789214	0.0109451	0.0789247	0.031426	0.620627	0.0210993	-0.0799679	0.938749	0.0604271	Hyperplasia of prostate	genitourinary	Diurnal rhythms	Phase	Hours	Diurnal rhythms
79	temp_amplitude	0.207229	0.423891	-0.00711428	-0.00777492	394	0.588163	0.237165	0.0658045	0.068512	0.620638	0.0356336	-0.0809902	0.859999	0.485408	Viral infection	infectious diseases	Diurnal rhythms	Amplitude	Celsius	Diurnal rhythms
592	inactivity_peak_time_mean_abs_dev	0.20726	-0.406614	0.00764036	0.0115466	232	0.853543	0.0168068	0.111383	0.0810348	0.620638	0.0205615	0.19376	0.960782	0.0825365	Cystitis and urethritis	genitourinary	Diurnal rhythms	Phase	Hours	Diurnal rhythms
530	MVPA_IV	0.207269	0.0723248	-0.000880522	-0.00316048	3382	0.00530303	0.0901255	0.0307612	0.022636	0.620638	0.0857708	0.0383635	0.0904293	0.267871	Diseases of esophagus	digestive	Diurnal rhythms	Variability		Diurnal rhythms
365	sleep_IV	0.207288	-0.134856	0.00196939	0.00769501	661	0.2303	0.775888	0.086445	0.0411833	0.620638	-0.103701	0.0117243	0.605282	0.901477	Glaucoma	sense organs	Diurnal rhythms	Variability		Diurnal rhythms
665	other_sleep_mean	0.207349	-0.662247	0.0129415	0.0176656	404	0.404652	0.233106	0.0811398	0.27893	0.620706	0.0676184	0.332602	0.758589	0.481513	Obstetrical/birth trauma	pregnancy complications	Sleep	Sleep	Hours	Sleep
1009	inactivity_peak_value_mean	0.207364	-0.63151	0.00966768	0.00676956	503	0.255367	0.588537	0.0614309	0.058543	0.620706	-0.0698738	0.0316697	0.631358	0.79224	Injury, NOS		Sleep	Sleep		Sleep
1009	MET_within_day_SD	0.20745	0.0612329	-0.000978356	-0.00666283	503	0.402231	0.391855	0.0603527	0.0576773	0.620706	0.0505548	-0.0493875	0.757027	0.646229	Injury, NOS		Physical activity	Physical activity variability		Physical activity
428	MET_overall	0.207454	0.0883696	-0.00172538	-0.0104055	430	0.75019	7.86342e-05	0.123622	0.0494892	0.620706	-0.0393604	-0.195442	0.925724	0.0011601	Congestive heart failure; nonhypertensive	circulatory system	Physical activity	Physical activity	MET	Physical activity
280	sedentary_overall_M10	0.207467	-0.0353034	0.000629785	0.00511491	898	0.909257	0.0949592	0.0474035	0.0427106	0.620706	-0.00540291	0.0713208	0.975668	0.27709	Iron deficiency anemias	hematopoietic	Physical activity	Physical activity	Fraction of time	Physical activity
715	sedentary_peak_time_mean	0.207471	1.92248	-0.0270475	-0.011602	254	0.115508	0.862713	0.118513	0.0723189	0.620706	0.186535	0.0125057	0.456803	0.943979	Other inflammatory spondylopathies	musculoskeletal	Diurnal rhythms	Phase	Hours past midnight	Diurnal rhythms
274	main_sleep_onset_mean_abs_dev	0.207486	-0.384407	0.00645279	0.00855098	469	0.660866	0.0966396	0.0891133	0.0536698	0.620706	-0.0390961	0.0891687	0.893744	0.280115	Gout and other crystal arthropathies	endocrine/metabolic	Diurnal rhythms	Phase	Hours	Diurnal rhythms
709	temp_IV	0.207548	-0.235568	0.00429027	0.011451	262	0.992222	0.0230617	0.108632	0.0760486	0.620793	0.00105899	0.172825	0.998826	0.103987	Diffuse diseases of connective tissue	dermatologic	Diurnal rhythms	Variability		Diurnal rhythms
296	sleep_within_day_SD_M10	0.207565	0.0330543	-0.00031891	-0.004732	1214	1.60179e-09	0.000209709	0.0381376	0.0429447	0.620793	0.230201	0.159221	8.82763e-07	0.00261083	Mood disorders	mental disorders	Sleep	Sleep variability		Sleep
507	WASO_mean	0.207765	-0.0621623	0.00130188	0.0068716	600	0.489411	0.000814897	0.0720887	0.0456695	0.62129	0.0498318	0.152906	0.810604	0.00788517	Pleurisy; pleural effusion	respiratory	Sleep	Sleep	Hours	Sleep
687	acceleration_between_day_SD_M10	0.207791	-6.31406	0.0837466	0.0081451	409	0.0281608	0.47959	0.0756744	0.0621545	0.62129	-0.166118	-0.0439415	0.230872	0.715595	Symptoms affecting skin	dermatologic	Physical activity	Physical activity variability	Fraction of time	Physical activity
594	temp_phase_abs_dev	0.207834	-1.82058	0.0309805	0.00713079	554	0.691299	0.136836	0.0676148	0.0538488	0.62129	-0.0268496	0.0801122	0.90479	0.347732	Urinary calculus	genitourinary	Diurnal rhythms	Phase	Hours	Diurnal rhythms
598	sleep_within_day_SD_M10	0.207845	-0.0464024	0.000684716	0.0101599	273	0.216315	0.742937	0.104923	0.0691183	0.62129	-0.129729	0.0226687	0.590427	0.883431	Abnormal findings on examination of urine	genitourinary	Sleep	Sleep variability		Sleep
740	temp_phase_abs_dev	0.20789	-0.922171	0.0155423	0.00357737	3279	0.679614	0.0805551	0.0375335	0.0218359	0.62129	-0.0155012	0.0381593	0.900938	0.249191	Osteoarthrosis	musculoskeletal	Diurnal rhythms	Phase	Hours	Diurnal rhythms
261	tasks_light_hourly_SD	0.207903	-0.0284116	0.000497553	0.0103581	233	0.834364	0.0876913	0.104159	0.0782251	0.62129	-0.0217806	0.133591	0.9554	0.263478	Vitamin deficiency	endocrine/metabolic	Physical activity	Physical activity variability	Fraction of time	Physical activity
216	acceleration_RA	0.207912	0.0255687	-0.000424216	-0.00602715	661	0.554802	0.247751	0.0538097	0.0507224	0.62129	0.0317794	-0.0586278	0.843956	0.498639	Benign neoplasm of skin	neoplasms	Diurnal rhythms	Amplitude		Diurnal rhythms
520	tasks_light_within_day_SD	0.207936	-0.0327026	0.000461423	0.010423	211	0.0286792	0.936328	0.0756168	0.113963	0.62129	-0.165449	-0.00910419	0.233442	0.974871	Disorders of tooth development	digestive	Physical activity	Physical activity variability	Fraction of time	Physical activity
289	moderate_within_day_SD_M10	0.207998	0.0263373	-0.000489895	-0.00926726	339	0.900145	0.0207711	0.0915	0.0650834	0.62129	-0.0114814	-0.15049	0.973248	0.096501	Other diseases of blood and blood-forming organs	hematopoietic	Physical activity	Physical activity variability	Fraction of time	Physical activity
520	acceleration_hourly_SD	0.207999	9.24474	-0.144815	-0.00991085	211	0.2232	0.573118	0.0719114	0.108378	0.62129	0.0875948	-0.0610679	0.597449	0.783017	Disorders of tooth development	digestive	Physical activity	Physical activity variability	Fraction of time	Physical activity
470	sleep_IV	0.208027	0.141803	-0.0023582	-0.00921422	314	0.506982	0.28392	0.0712596	0.084855	0.62129	0.0472846	-0.0909287	0.820233	0.539474	Septal Deviations/Turbinate Hypertrophy	respiratory	Diurnal rhythms	Variability		Diurnal rhythms
292	main_sleep_ratio_mean	0.208042	0.00910806	-0.000202575	-0.00895384	398	0.378216	1.53997e-05	0.102001	0.0518511	0.62129	-0.0898837	-0.224191	0.740026	0.000292654	Neurological disorders	mental disorders	Sleep	Sleep		Sleep
655	self_report_snoring	0.208057	-0.514259	0.00956268	0.0199472	359	0.790602	0.307675	0.0918207	0.317202	0.62129	0.0243813	0.323589	0.939354	0.564082	Known or suspected fetal abnormality affecting management of mother	pregnancy complications	Sleep	Self-report		Sleep
483	inactivity_peak_time_mean_abs_dev	0.208152	-0.473696	0.00773158	0.0116844	211	0.518297	0.224138	0.113369	0.0839331	0.621443	-0.0732345	0.102032	0.824458	0.470094	Acute bronchitis and bronchiolitis	respiratory	Diurnal rhythms	Phase	Hours	Diurnal rhythms
433	acceleration_RA	0.208194	0.0131526	-0.000492579	-0.00699843	749	0.0123125	3.81659e-15	0.0791152	0.0385237	0.621443	-0.198045	-0.303021	0.148155	8.85314e-13	Cerebrovascular disease	circulatory system	Diurnal rhythms	Amplitude		Diurnal rhythms
626	sedentary_overall	0.208213	0.021225	-0.000377843	-0.00488232	1220	0.859865	0.19716	0.0324717	0.0523385	0.621443	0.00573281	-0.067502	0.962397	0.435673	Disorders of menstruation and other abnormal bleeding from female genital tract	genitourinary	Physical activity	Physical activity	Fraction of time	Physical activity
454	acceleration_peak_time_mean	0.20826	0.757172	-0.0113563	-0.00598907	840	0.2253	0.641775	0.05766	0.0428145	0.621443	0.0699177	-0.0199183	0.59906	0.825265	Varicose veins	circulatory system	Diurnal rhythms	Phase	Hours past midnight	Diurnal rhythms
476	main_sleep_onset_mean_abs_dev	0.208287	0.134894	-0.00295116	-0.00391076	1804	0.257012	0.00719989	0.0320563	0.0353455	0.621443	-0.0363361	-0.0949975	0.632786	0.0440013	Allergic rhinitis	respiratory	Diurnal rhythms	Phase	Hours	Diurnal rhythms
790	self_report_sleep_duration	0.208287	-0.490631	0.00779843	0.00779574	632	0.469622	0.215759	0.0853214	0.0446232	0.621443	-0.0616963	0.0552397	0.798468	0.458826	Nonspecific findings on examination of blood	symptoms	Sleep	Self-report	Hours	Sleep
293	sleep_peak_quality_SD	0.208317	-0.0301277	0.000477436	0.0112853	217	0.364509	0.389697	0.100842	0.0904853	0.621443	-0.0914459	0.0778338	0.72977	0.644316	Symptoms involving head and neck	mental disorders	Sleep	Sleep variability	Hours	Sleep
1015	moderate_within_day_SD	0.208328	-0.0329782	0.000490672	0.0107335	216	0.222655	0.705465	0.107468	0.0792221	0.621443	-0.13106	0.0299426	0.596826	0.862742	Effects of other external causes		Physical activity	Physical activity variability	Fraction of time	Physical activity
615	self_report_sleep_duration_abs_dev	0.208334	0.397524	-0.00522368	-0.00807466	411	0.00256612	0.562131	0.0564963	0.084974	0.621443	0.170378	0.0492584	0.0574574	0.775823	Endometriosis	genitourinary	Sleep	Self-report	Hours	Sleep
483	acceleration_overall_L5	0.208366	-1.33654	0.0213788	0.011706	211	0.438725	0.297773	0.113632	0.0841276	0.621446	-0.0879922	0.0875973	0.781917	0.554204	Acute bronchitis and bronchiolitis	respiratory	Physical activity	Physical activity	g	Physical activity
507	temp_RA	0.208393	-0.0123785	0.000224564	0.00685652	600	0.990711	0.0253958	0.0720299	0.0456322	0.621446	-0.000838587	0.102009	0.998471	0.111314	Pleurisy; pleural effusion	respiratory	Diurnal rhythms	Amplitude		Diurnal rhythms
420	MET_peak_time_mean_abs_dev	0.20841	1.15806	-0.0149371	-0.0127699	212	0.0308053	0.222017	0.133209	0.0787283	0.621446	0.287692	0.096144	0.243361	0.467008	Carditis	circulatory system	Diurnal rhythms	Phase	Hours	Diurnal rhythms
585	MVPA_within_day_SD_M10	0.208442	0.00988079	-0.000352881	-0.00748489	724	0.0165757	8.49569e-15	0.0843392	0.0404857	0.621465	-0.202089	-0.314363	0.175375	1.71295e-12	Renal failure	genitourinary	Physical activity	Physical activity variability	Fraction of time	Physical activity
496	self_report_sleeplessness	0.208512	0.264224	-0.00413346	-0.00826898	880	0.419099	0.300141	0.0913174	0.0484952	0.621599	0.0737854	-0.0502493	0.768623	0.556482	Chronic airway obstruction	respiratory	Sleep	Self-report		Sleep
185	MET_hourly_SD_M10	0.208598	0.0982826	-0.00143446	-0.00935019	629	0.249226	0.740732	0.109675	0.0419458	0.621675	0.126374	-0.0138793	0.624016	0.882128	Cancer of prostate	neoplasms	Physical activity	Physical activity variability		Physical activity
537	MVPA_within_day_SD	0.208613	0.0287531	-0.000547355	-0.0105747	275	0.809676	0.00827232	0.108407	0.0699477	0.621675	-0.0261094	-0.184729	0.946375	0.0487185	Other disorders of stomach and duodenum	digestive	Physical activity	Physical activity variability	Fraction of time	Physical activity
278	acceleration_within_day_SD_M10	0.20862	-4.35881	0.0647082	0.00467378	1177	0.196064	0.745925	0.0446852	0.0380657	0.621675	-0.0577726	0.0123341	0.568058	0.884629	Overweight, obesity and other hyperalimentation	endocrine/metabolic	Physical activity	Physical activity variability	Fraction of time	Physical activity
593	sedentary_RA	0.208647	0.0512883	-0.000877318	-0.00540192	1019	0.732731	0.0941057	0.0547352	0.037234	0.621675	0.0186921	-0.0623368	0.920712	0.275182	Hematuria	genitourinary	Diurnal rhythms	Amplitude		Diurnal rhythms
159	sedentary_overall_L5	0.208662	-0.0368476	0.000473264	0.00871805	471	0.0372651	0.171238	0.0956723	0.050071	0.621675	-0.199282	-0.0685109	0.267738	0.399352	Malignant neoplasm of other and ill-defined sites within the digestive organs and peritoneum	neoplasms	Physical activity	Physical activity	Fraction of time	Physical activity
669	moderate_overall_M10	0.208755	-0.0774171	0.00166529	0.0254412	219	0.0600877	0.137707	0.115167	0.402955	0.621711	0.216542	0.59816	0.335927	0.349232	Complications of labor and delivery NEC	pregnancy complications	Physical activity	Physical activity	Fraction of time	Physical activity
665	self_report_chronotype	0.208759	0.681042	-0.0138353	-0.0315293	404	0.211973	0.186887	0.145868	0.496242	0.621711	-0.182081	-0.655021	0.586907	0.421575	Obstetrical/birth trauma	pregnancy complications	Diurnal rhythms	Self-report		Diurnal rhythms
535	acceleration_hourly_SD_M10	0.208761	-6.50628	0.0765684	0.00371385	2160	0.00220729	0.0344627	0.0363645	0.0262961	0.621711	-0.111317	-0.0556093	0.0518378	0.138138	Gastritis and duodenitis	digestive	Physical activity	Physical activity variability	Fraction of time	Physical activity
272	temp_amplitude	0.208775	0.0923151	-0.00283781	-0.00310134	4337	0.0342119	1.17848e-09	0.0329067	0.0190956	0.621711	-0.069686	-0.116206	0.255636	6.81264e-08	Disorders of lipoid metabolism	endocrine/metabolic	Diurnal rhythms	Amplitude	Celsius	Diurnal rhythms
426	sedentary_within_day_SD_L5	0.208887	-0.0247605	0.000457438	0.00774698	712	0.940824	0.00145763	0.0909375	0.0386246	0.621919	0.0067507	0.122955	0.984442	0.0126612	Cardiac conduction disorders	circulatory system	Physical activity	Physical activity variability	Fraction of time	Physical activity
687	acceleration_IV	0.208895	-0.15226	0.00249017	0.00807251	409	0.509426	0.247006	0.0751821	0.0617502	0.621919	-0.0496007	0.0714869	0.821698	0.497785	Symptoms affecting skin	dermatologic	Diurnal rhythms	Variability		Diurnal rhythms
293	acceleration_peak_time_mean	0.20899	-1.31542	0.021122	0.0111393	217	0.414825	0.339367	0.0994075	0.0900408	0.622075	-0.0810615	0.0860281	0.765507	0.595718	Symptoms involving head and neck	mental disorders	Diurnal rhythms	Phase	Hours past midnight	Diurnal rhythms
274	self_report_daytime_dozing	0.208997	-0.0967699	0.00164183	0.00991802	469	0.704078	0.0770364	0.102892	0.062033	0.622075	-0.0390812	0.109689	0.909386	0.242012	Gout and other crystal arthropathies	endocrine/metabolic	Sleep	Self-report		Sleep
159	temp_phase_abs_dev	0.209058	-2.77353	0.0384308	0.00884562	471	0.118021	0.705861	0.0971571	0.0508463	0.622165	-0.151875	-0.0191907	0.460859	0.86297	Malignant neoplasm of other and ill-defined sites within the digestive organs and peritoneum	neoplasms	Diurnal rhythms	Phase	Hours	Diurnal rhythms
798	MET_within_day_SD_L5	0.209092	0.0258362	-0.000394556	-0.00833447	377	0.264463	0.563156	0.0782833	0.0651341	0.622165	0.0873587	-0.0376584	0.63956	0.776635	Malaise and fatigue	symptoms	Physical activity	Physical activity variability		Physical activity
428	moderate_within_day_SD_M10	0.209119	0.0330039	-0.000553118	-0.0104632	430	0.69539	0.0304555	0.124765	0.0499464	0.622165	0.0488522	-0.108096	0.90637	0.126156	Congestive heart failure; nonhypertensive	circulatory system	Physical activity	Physical activity variability	Fraction of time	Physical activity
175	sleep_peak_time_mean	0.209128	0.641662	-0.0104369	-0.0112278	221	0.477325	0.281338	0.102391	0.0887892	0.622165	0.0727611	-0.0956564	0.803424	0.536805	Acquired absence of breast	neoplasms	Diurnal rhythms	Phase	Hours past midnight	Diurnal rhythms
317	temp_within_day_SD	0.209155	-0.251504	0.00322044	0.00514889	936	0.0171661	0.298405	0.0498976	0.0400883	0.62217	-0.11892	-0.0416871	0.178536	0.554714	Alcohol-related disorders	mental disorders	Diurnal rhythms	Variability	Celsius	Diurnal rhythms
242	acceleration_overall	0.209198	3.91172	-0.0714088	-0.00863582	329	0.981299	0.0464292	0.0813333	0.066	0.622226	-0.00190648	-0.131444	0.996166	0.170357	Thyrotoxicosis with or without goiter	endocrine/metabolic	Physical activity	Physical activity	g	Physical activity
367	total_sleep_mean_abs_dev	0.209349	-0.521732	0.00796124	0.00980353	400	0.337337	0.4285	0.107635	0.0552962	0.622484	-0.103271	0.0437821	0.707699	0.678196	Disorders of refraction and accommodation; blindness and low vision	sense organs	Sleep	Sleep	Hours	Sleep
452	MVPA_IV	0.209353	0.14766	-0.00220587	-0.00791759	428	0.235649	0.673024	0.0797098	0.0574184	0.622484	0.0945329	-0.0242309	0.611555	0.844515	Other venous embolism and thrombosis	circulatory system	Diurnal rhythms	Variability		Diurnal rhythms
687	temp_L1_time	0.2094	2.41687	-0.0291646	-0.0084048	409	0.00280036	0.0928551	0.0783638	0.0643635	0.622484	0.234241	0.108169	0.0606336	0.272974	Symptoms affecting skin	dermatologic	Diurnal rhythms	Phase	Hours past midnight	Diurnal rhythms
185	main_sleep_duration_mean_abs_dev	0.209417	-0.444449	0.00655912	0.00942095	629	0.277392	0.618558	0.110673	0.042376	0.622484	-0.120215	0.021099	0.65306	0.810217	Cancer of prostate	neoplasms	Sleep	Sleep	Hours	Sleep
153	sedentary_within_day_SD_L5	0.209429	-0.0441352	0.000606075	0.0102642	356	0.110651	0.603526	0.114661	0.0557603	0.622484	-0.182922	-0.0289587	0.448465	0.801293	Colorectal cancer	neoplasms	Physical activity	Physical activity variability	Fraction of time	Physical activity
428	MVPA_IV	0.209437	-0.165859	0.00292362	0.0104938	430	0.884684	0.00547619	0.125217	0.0501275	0.622484	-0.0181608	0.139247	0.96904	0.0355429	Congestive heart failure; nonhypertensive	circulatory system	Diurnal rhythms	Variability		Diurnal rhythms
452	tasks_light_overall	0.209486	0.0182	-0.000300995	-0.00794199	428	0.587275	0.188768	0.0799788	0.0576121	0.622484	0.0434122	-0.0757177	0.8596	0.423759	Other venous embolism and thrombosis	circulatory system	Physical activity	Physical activity	Hours	Physical activity
850	self_report_getting_up_in_morning	0.209514	0.241116	-0.00397735	-0.0133259	417	0.57261	0.158747	0.132783	0.0886665	0.622484	0.0749204	-0.124968	0.853012	0.38093	Hemorrhage or hematoma complicating a procedure	injuries & poisonings	Sleep	Self-report		Sleep
474	MET_overall	0.209537	-0.0742197	0.00134933	0.00813755	365	0.99953	0.105732	0.0662279	0.0754291	0.622484	-3.90294e-05	0.122024	0.99993	0.296659	Acute and chronic tonsillitis	respiratory	Physical activity	Physical activity	MET	Physical activity
689	temp_amplitude	0.209547	0.422965	-0.00608333	-0.00664823	590	0.138645	0.948645	0.0652229	0.0486688	0.622484	0.0965888	-0.00313473	0.493355	0.979993	Disorder of skin and subcutaneous tissue NOS	dermatologic	Diurnal rhythms	Amplitude	Celsius	Diurnal rhythms
858	tasks_light_overall_M10	0.209573	0.0526037	-0.000724664	-0.0109946	283	0.0983903	0.668584	0.117016	0.0665311	0.622484	0.1934	0.0284818	0.425843	0.841627	Complication of internal orthopedic device	injuries & poisonings	Physical activity	Physical activity	Fraction of time	Physical activity
798	temp_L1_time_abs_dev	0.209586	-1.26753	0.0185895	0.00832939	377	0.160364	0.817292	0.0782286	0.0654308	0.622484	-0.109824	0.0151166	0.525437	0.922569	Malaise and fatigue	symptoms	Diurnal rhythms	Phase	Hours	Diurnal rhythms
443	sedentary_IV	0.209642	0.186434	-0.00286908	-0.0101071	328	0.333601	0.434656	0.104324	0.064939	0.622499	0.100872	-0.0507344	0.704872	0.682893	Peripheral vascular disease	circulatory system	Diurnal rhythms	Variability		Diurnal rhythms
318	sedentary_hourly_SD_M10	0.209665	-0.0161223	0.000175695	0.00518709	960	7.2487e-05	0.00972964	0.0480497	0.0436612	0.622499	-0.190692	-0.112886	0.00504405	0.0550274	Tobacco use disorder	mental disorders	Physical activity	Physical activity variability	Fraction of time	Physical activity
386	MET_overall_L5	0.209669	0.0223575	-0.000268791	-0.00616398	815	0.00405391	0.0583703	0.0604299	0.0429099	0.622499	0.173688	0.0812283	0.0766252	0.200747	Vertiginous syndromes and other disorders of vestibular system	sense organs	Physical activity	Physical activity	MET	Physical activity
740	tasks_light_overall	0.209705	0.0111346	-0.000134087	-0.00353799	3279	0.00777433	0.0333551	0.0372687	0.0216819	0.622499	0.0992067	0.0461369	0.112883	0.134922	Osteoarthrosis	musculoskeletal	Physical activity	Physical activity	Hours	Physical activity
1011	sleep_peak_quality_SD	0.209717	-0.0233277	0.000372801	0.00881204	295	0.438097	0.361073	0.086072	0.0716473	0.622499	-0.0667423	0.0654383	0.781415	0.616241	Complications of surgical and medical procedures		Sleep	Sleep variability	Hours	Sleep
696	temp_amplitude	0.209798	0.416209	-0.00743863	-0.0081294	377	0.918089	0.0753469	0.075283	0.0642135	0.622575	0.00774227	-0.114199	0.977988	0.238647	Psoriasis and related disorders	dermatologic	Diurnal rhythms	Amplitude	Celsius	Diurnal rhythms
290	tasks_light_hourly_SD	0.209816	0.0430108	-0.000622984	-0.0129693	230	0.260334	0.852178	0.161767	0.0668154	0.622575	0.182089	-0.0124505	0.635587	0.939195	Delirium dementia and amnestic and other cognitive disorders	mental disorders	Physical activity	Physical activity variability	Fraction of time	Physical activity
418	MVPA_hourly_SD	0.209818	0.00787279	-0.000192877	-0.00368894	2150	0.141738	0.000102824	0.0356048	0.0277134	0.622575	-0.0523176	-0.107652	0.498029	0.00143988	Nonspecific chest pain	circulatory system	Physical activity	Physical activity variability	Fraction of time	Physical activity
564	inactivity_peak_time_mean_abs_dev	0.209843	-0.11748	0.00231308	0.00349566	2471	0.664274	0.0107863	0.0339112	0.0263373	0.622576	0.0147183	0.0671532	0.894839	0.0596748	Functional digestive disorders	digestive	Diurnal rhythms	Phase	Hours	Diurnal rhythms
318	main_sleep_duration_mean_abs_dev	0.209901	0.326554	-0.00361922	-0.00519833	960	0.000145859	0.0163779	0.0482088	0.0438031	0.622673	0.183126	0.105151	0.00826146	0.0811208	Tobacco use disorder	mental disorders	Sleep	Sleep	Hours	Sleep
172	MET_peak_value_mean	0.210041	0.118537	-0.00188618	-0.00490431	1341	0.470794	0.24509	0.0533466	0.030189	0.623012	0.0384735	-0.0350912	0.79883	0.495294	Skin cancer	neoplasms	Physical activity	Physical activity	MET	Physical activity
361	acceleration_L5_time	0.210179	-0.74607	0.0120497	0.0103773	336	0.498482	0.194184	0.106032	0.0646118	0.623348	-0.0717719	0.0838879	0.816489	0.431945	Retinal detachments and defects	sense organs	Diurnal rhythms	Phase	Hours past midnight	Diurnal rhythms
79	cosinor_rsquared	0.210237	0.0433467	-0.000694328	-0.00776296	394	0.383187	0.393427	0.066139	0.0688602	0.623359	0.0576768	-0.0587676	0.743363	0.647965	Viral infection	infectious diseases	Diurnal rhythms	Amplitude		Diurnal rhythms
520	moderate_within_day_SD_M10	0.210243	0.0307882	-0.000542849	-0.010269	211	0.813949	0.226747	0.0748777	0.112849	0.623359	0.0176215	-0.136413	0.94792	0.473783	Disorders of tooth development	digestive	Physical activity	Physical activity variability	Fraction of time	Physical activity
760	MET_RA	0.210308	0.0190865	-0.000374376	-0.0058579	701	0.661989	0.0211222	0.053837	0.0483121	0.623359	-0.0235362	-0.111405	0.894189	0.0977661	Back pain	symptoms	Diurnal rhythms	Amplitude	MET	Diurnal rhythms
197	sedentary_hourly_SD	0.210322	-0.00893724	0.00016474	0.00517029	1031	0.938363	0.0382352	0.0501018	0.0392913	0.623359	0.00387431	0.0814287	0.983492	0.149079	Chemotherapy	neoplasms	Physical activity	Physical activity variability	Fraction of time	Physical activity
563	main_sleep_offset_mean_abs_dev	0.210326	-0.231189	0.0036298	0.0054634	981	0.39207	0.372153	0.0554835	0.0386161	0.623359	-0.0474875	0.0344635	0.750226	0.627338	Constipation	digestive	Diurnal rhythms	Phase	Hours	Diurnal rhythms
994	acceleration_peak_value_SD	0.210333	-16.6028	0.234187	0.00940198	347	0.133613	0.886729	0.0996304	0.059118	0.623359	-0.149451	-0.00842114	0.485795	0.954429	Sepsis and SIRS	injuries & poisonings	Physical activity	Physical activity variability	Fraction of time	Physical activity
394	main_sleep_duration_mean	0.210359	0.603518	-0.00888386	-0.00829979	566	0.259091	0.702004	0.0951216	0.0448108	0.623361	0.107351	-0.0171456	0.634261	0.861098	Rheumatic disease of the heart valves	circulatory system	Sleep	Sleep	Hours	Sleep
789	sleep_peak_time_mean_abs_dev	0.210407	-0.162461	0.00341035	0.00553838	877	0.443548	0.00380962	0.0532161	0.0427991	0.623429	0.0407756	0.123851	0.785153	0.0269785	Nausea and vomiting	symptoms	Diurnal rhythms	Phase	Hours	Diurnal rhythms
414	temp_phase_abs_dev	0.210449	-4.14799	0.0563804	0.0129771	221	0.088073	0.534357	0.141291	0.0745869	0.623477	-0.241003	-0.0463466	0.404458	0.757269	Other forms of chronic heart disease	circulatory system	Diurnal rhythms	Phase	Hours	Diurnal rhythms
471	MET_peak_value_mean	0.210491	0.223009	-0.00374555	-0.00973892	298	0.640374	0.141446	0.0946334	0.0692789	0.623528	0.0442109	-0.101873	0.884311	0.354975	Nasal polyps	respiratory	Physical activity	Physical activity	MET	Physical activity
740	phase_abs_dev	0.210524	-0.14892	0.00226786	0.00356968	3279	0.312579	0.479512	0.0377006	0.0218831	0.623552	-0.0380717	0.0154735	0.685971	0.71556	Osteoarthrosis	musculoskeletal	Diurnal rhythms	Phase	Hours	Diurnal rhythms
479	sedentary_hourly_SD_M10	0.210561	-0.0226951	0.000336096	0.00992264	273	0.193148	0.744615	0.0955077	0.0753639	0.623587	-0.12429	0.0245499	0.5646	0.884138	Other upper respiratory disease	respiratory	Physical activity	Physical activity variability	Fraction of time	Physical activity
686	MET_within_day_SD	0.210592	0.0676191	-0.00119703	-0.00815205	327	0.86898	0.122117	0.0735901	0.0712429	0.623604	0.0121391	-0.110142	0.964669	0.324923	Other local infections of skin and subcutaneous tissue	dermatologic	Physical activity	Physical activity variability		Physical activity
687	self_report_snoring	0.21071	0.295939	-0.00400745	-0.0083593	409	0.0405163	0.619941	0.076907	0.0648448	0.62369	0.157549	0.0321592	0.277787	0.811235	Symptoms affecting skin	dermatologic	Sleep	Self-report		Sleep
185	sleep_overall_L5	0.210733	-0.0407759	0.000566937	0.00924011	629	0.150372	0.670096	0.108723	0.0417135	0.62369	-0.156373	-0.0177708	0.511341	0.842706	Cancer of prostate	neoplasms	Sleep	Sleep	Fraction of time	Sleep
562	main_sleep_onset_SD	0.210784	-0.169911	0.00247501	0.00363778	2694	0.186014	0.836966	0.0375479	0.0238592	0.62369	-0.049657	0.00490971	0.556805	0.931799	Diverticulosis and diverticulitis	digestive	Diurnal rhythms	Phase Variability	Hours	Diurnal rhythms
395	sleep_within_day_SD_M10	0.210794	-0.0282836	0.000496554	0.00736789	551	0.859228	0.0374415	0.0814154	0.0461688	0.62369	-0.0144397	0.0960786	0.962285	0.146811	Heart valve disorders	circulatory system	Sleep	Sleep variability		Sleep
615	main_sleep_onset_mean	0.210803	-0.557177	0.00908915	0.00810369	411	0.370996	0.409688	0.0570782	0.0855008	0.62369	-0.0510637	0.0704918	0.734821	0.662726	Endometriosis	genitourinary	Diurnal rhythms	Phase	Hours past midnight	Diurnal rhythms
532	main_sleep_offset_mean	0.210821	0.530687	-0.00759595	-0.00747427	509	0.128025	0.985411	0.072997	0.0554337	0.62369	0.1111	-0.00101364	0.478312	0.994263	Dysphagia	digestive	Diurnal rhythms	Phase	Hours past midnight	Diurnal rhythms
318	sedentary_hourly_SD_L5	0.21083	0.0512055	-0.000435673	-0.00509249	960	1.69553e-11	1.79525e-08	0.0472941	0.0429746	0.62369	0.318443	0.242055	1.50175e-08	7.79721e-07	Tobacco use disorder	mental disorders	Physical activity	Physical activity variability	Fraction of time	Physical activity
626	sedentary_hourly_SD_L5	0.21084	-0.023514	0.000423234	0.00494709	1220	0.933536	0.180431	0.0330928	0.0533395	0.62369	-0.00275987	0.0714464	0.981752	0.412737	Disorders of menstruation and other abnormal bleeding from female genital tract	genitourinary	Physical activity	Physical activity variability	Fraction of time	Physical activity
189	temp_amplitude	0.210855	-0.705847	0.0106144	0.0116001	322	0.314266	0.475409	0.132549	0.0569034	0.62369	-0.133388	0.0406129	0.687053	0.712783	Cancer of urinary organs (incl. kidney and bladder)	neoplasms	Diurnal rhythms	Amplitude	Celsius	Diurnal rhythms
560	acceleration_peak_time_mean	0.210872	-1.11481	0.0169007	0.00891309	341	0.291837	0.562037	0.0926882	0.0620731	0.62369	-0.0977047	0.0359916	0.66776	0.775823	Intestinal obstruction without mention of hernia	digestive	Diurnal rhythms	Phase	Hours past midnight	Diurnal rhythms
764	self_report_snoring	0.210975	0.253515	-0.00454629	-0.00948329	323	0.937641	0.0476343	0.0924945	0.0681635	0.623828	0.00723643	-0.135013	0.983295	0.173495	Sciatica	symptoms	Sleep	Self-report		Sleep
701	MET_hourly_SD_M10	0.210982	-0.0687503	0.00122311	0.00797258	382	0.89652	0.092903	0.0741319	0.0654314	0.623828	-0.00964155	0.109947	0.971962	0.272992	Other hypertrophic and atrophic conditions of skin	dermatologic	Physical activity	Physical activity variability		Physical activity
274	phase_abs_dev	0.210995	-0.306952	0.00539373	0.0084899	469	0.855756	0.0384974	0.0891637	0.0537005	0.623828	-0.0162082	0.11114	0.961221	0.149575	Gout and other crystal arthropathies	endocrine/metabolic	Diurnal rhythms	Phase	Hours	Diurnal rhythms
296	acceleration_L5_time_abs_dev	0.21102	-0.144476	0.0034284	0.00482151	1214	0.113716	0.00230463	0.0391969	0.0440664	0.623828	0.0620003	0.134323	0.454278	0.0182184	Mood disorders	mental disorders	Diurnal rhythms	Phase	Hours	Diurnal rhythms
496	sleep_overall_L5	0.211099	-0.0375683	0.000398483	0.0064946	880	0.000448093	2.24472e-05	0.0726674	0.0371896	0.623988	-0.255098	-0.157679	0.0185521	0.000404865	Chronic airway obstruction	respiratory	Sleep	Sleep	Fraction of time	Sleep
218	temp_within_day_SD	0.21115	0.174368	-0.00301117	-0.00481431	1096	0.722383	0.191357	0.0393947	0.0445568	0.624063	0.0139962	-0.0582185	0.916709	0.427883	Benign neoplasm of uterus	neoplasms	Diurnal rhythms	Variability	Celsius	Diurnal rhythms
615	acceleration_hourly_SD	0.211195	-8.51171	0.111715	0.00764555	411	0.00262182	0.55805	0.0538406	0.0808113	0.624114	-0.162018	-0.0473351	0.0581583	0.772931	Endometriosis	genitourinary	Physical activity	Physical activity variability	Fraction of time	Physical activity
949	main_sleep_offset_mean_abs_dev	0.211267	-0.444333	0.0072688	0.0109406	228	0.502077	0.262956	0.0998947	0.0867	0.624114	-0.0670528	0.0970568	0.817856	0.516682	Allergies, other	injuries & poisonings	Diurnal rhythms	Phase	Hours	Diurnal rhythms
528	MVPA_overall_M10	0.211312	0.0630568	-0.00101756	-0.00962545	277	0.450659	0.320823	0.0889238	0.0778656	0.624114	0.0670778	-0.077304	0.7889	0.57856	Diseases of the oral soft tissues, excluding lesions specific for gingiva and tongue	digestive	Physical activity	Physical activity	Fraction of time	Physical activity
578	inactivity_peak_time_mean_abs_dev	0.211346	-0.161033	0.00283503	0.00428446	1487	0.849624	0.0935381	0.0407049	0.0337187	0.624114	-0.00771767	0.0565492	0.959742	0.274131	Gastrointestinal hemorrhage	digestive	Diurnal rhythms	Phase	Hours	Diurnal rhythms
537	sedentary_within_day_SD_L5	0.211365	-0.0328341	0.00061061	0.010341	275	0.9055	0.0146335	0.106919	0.0687319	0.624114	0.0126931	0.167809	0.974592	0.0748734	Other disorders of stomach and duodenum	digestive	Physical activity	Physical activity variability	Fraction of time	Physical activity
714	WASO_mean	0.211373	-0.094978	0.00157509	0.00831368	422	0.605347	0.149909	0.0852711	0.0560059	0.624114	-0.0440625	0.0806427	0.867766	0.368313	Rheumatoid arthritis and other inflammatory polyarthropathies	musculoskeletal	Sleep	Sleep	Hours	Sleep
689	self_report_sleep_duration_abs_dev	0.211377	0.297749	-0.00440494	-0.00680907	590	0.201112	0.743788	0.0670786	0.0501191	0.624114	0.0857549	-0.0163812	0.572693	0.883807	Disorder of skin and subcutaneous tissue NOS	dermatologic	Sleep	Self-report	Hours	Sleep
70	MET_peak_time_mean_abs_dev	0.211379	-0.755827	0.0137753	0.0117766	210	0.988729	0.0457305	0.109755	0.0891903	0.624114	0.00155048	0.1782	0.998147	0.1686	Viral hepatitis	infectious diseases	Diurnal rhythms	Phase	Hours	Diurnal rhythms
508	MET_overall	0.211393	0.10793	-0.0019709	-0.0118861	212	0.982491	0.0151338	0.128942	0.074556	0.624114	-0.00282987	-0.181121	0.996252	0.0766111	Pulmonary collapse; interstitial and compensatory emphysema	respiratory	Physical activity	Physical activity	MET	Physical activity
714	cosinor_rsquared	0.211453	0.0496807	-0.000741011	-0.0082849	422	0.240365	0.660926	0.0849908	0.0558218	0.624164	0.0997879	-0.0244857	0.616071	0.837314	Rheumatoid arthritis and other inflammatory polyarthropathies	musculoskeletal	Diurnal rhythms	Amplitude		Diurnal rhythms
443	tasks_light_overall	0.211461	0.0244139	-0.000376046	-0.00992228	328	0.33833	0.431232	0.102826	0.0640065	0.624164	0.0984548	-0.0503794	0.70814	0.68052	Peripheral vascular disease	circulatory system	Physical activity	Physical activity	Hours	Physical activity
1015	walking_hourly_SD	0.211571	0.0261201	-0.000502291	-0.010866	216	0.766224	0.0154759	0.109571	0.0807724	0.624269	-0.0325776	-0.195567	0.930585	0.0779515	Effects of other external causes		Physical activity	Physical activity variability	Fraction of time	Physical activity
317	phase_abs_dev	0.211576	0.323936	-0.00336362	-0.00529444	936	2.28243e-05	0.000764917	0.0516256	0.041382	0.624269	0.218692	0.139275	0.00216875	0.00749037	Alcohol-related disorders	mental disorders	Diurnal rhythms	Phase	Hours	Diurnal rhythms
375	inactivity_peak_time_mean_abs_dev	0.211609	0.572665	-0.00881105	-0.0133158	241	0.359315	0.349058	0.145172	0.071184	0.624269	0.133077	-0.0666593	0.725181	0.605579	Disorders of lacrimal system	sense organs	Diurnal rhythms	Phase	Hours	Diurnal rhythms
939	self_report_sleep_duration	0.211676	-0.312326	0.00553041	0.0055285	893	0.866626	0.109034	0.0485301	0.0466596	0.624269	-0.00815052	0.074777	0.964164	0.302162	Atopic/contact dermatitis due to other or unspecified	dermatologic	Sleep	Self-report	Hours	Sleep
585	self_report_sleep_duration_abs_dev	0.211681	0.340373	-0.00480238	-0.00742343	724	0.162239	0.872401	0.0843242	0.0404829	0.624269	0.117853	0.00650202	0.527089	0.947717	Renal failure	genitourinary	Sleep	Self-report	Hours	Sleep
185	acceleration_between_day_SD	0.211687	3.02736	-0.0436772	-0.00902372	629	0.225551	0.878963	0.106565	0.0407562	0.624269	0.129149	-0.00620659	0.599406	0.950948	Cancer of prostate	neoplasms	Physical activity	Physical activity variability	g	Physical activity
418	MET_peak_time_mean	0.2117	0.489606	-0.00710171	-0.00368494	2150	0.15029	0.888457	0.0357132	0.0277978	0.624269	0.0513753	-0.00389887	0.511312	0.954969	Nonspecific chest pain	circulatory system	Diurnal rhythms	Phase	Hours past midnight	Diurnal rhythms
1100	sleep_within_day_SD_M10	0.211711	-0.0432954	0.000617659	0.00916485	293	0.138675	0.989743	0.0934316	0.068436	0.624269	-0.138353	-0.000879786	0.493355	0.996008	Family history		Sleep	Sleep variability		Sleep
715	acceleration_within_day_SD_M10	0.211742	-10.8144	0.155183	0.0112086	254	0.154304	0.960511	0.115572	0.0705247	0.624269	-0.164637	0.00349185	0.516219	0.98461	Other inflammatory spondylopathies	musculoskeletal	Physical activity	Physical activity variability	Fraction of time	Physical activity
420	sleep_hourly_SD	0.211748	0.0147023	-0.00022614	-0.0120926	212	0.339928	0.423115	0.126892	0.0752673	0.624269	0.121097	-0.0602923	0.709821	0.673464	Carditis	circulatory system	Sleep	Sleep variability	Fraction of time	Sleep
340	walking_within_day_SD_M10	0.21179	0.010679	-0.000237052	-0.00504237	1049	0.243626	0.00445849	0.0430328	0.0442373	0.624319	-0.0501762	-0.125812	0.618111	0.0302518	Migraine	neurological	Physical activity	Physical activity variability	Fraction of time	Physical activity
689	sedentary_overall_L5	0.211864	0.0219011	-0.000366324	-0.00674809	590	0.627264	0.165787	0.0665116	0.0497321	0.624461	0.0322972	-0.0689242	0.879	0.391536	Disorder of skin and subcutaneous tissue NOS	dermatologic	Physical activity	Physical activity	Fraction of time	Physical activity
474	moderate_between_day_SD	0.211908	-0.00935646	0.000165396	0.00819876	365	0.847296	0.150003	0.0668481	0.0764872	0.624518	-0.0128731	0.110108	0.959101	0.368381	Acute and chronic tonsillitis	respiratory	Physical activity	Physical activity variability	Fraction of time	Physical activity
242	moderate_peak_value_mean	0.21194	-0.0684851	0.00105093	0.00893615	329	0.283305	0.529547	0.0846692	0.068707	0.624538	-0.0908457	0.0431966	0.658873	0.753648	Thyrotoxicosis with or without goiter	endocrine/metabolic	Physical activity	Physical activity	Hours	Physical activity
427	sedentary_hourly_SD	0.212022	-0.00871356	0.000130294	0.00408923	1891	0.268082	0.637419	0.0438495	0.0271038	0.624688	-0.048564	0.0127745	0.642678	0.822647	Cardiac dysrhythmias	circulatory system	Physical activity	Physical activity variability	Fraction of time	Physical activity
508	moderate_peak_value_mean	0.212041	0.0884201	-0.00139889	-0.0118949	212	0.44997	0.279523	0.129221	0.0747171	0.624688	0.0976233	-0.0808001	0.788543	0.535044	Pulmonary collapse; interstitial and compensatory emphysema	respiratory	Physical activity	Physical activity	Hours	Physical activity
278	self_report_sleep_duration_abs_dev	0.21207	0.262023	-0.00312055	-0.00482368	1177	0.00261779	0.0890455	0.0464261	0.0396189	0.624689	0.139728	0.0673729	0.0581583	0.265999	Overweight, obesity and other hyperalimentation	endocrine/metabolic	Sleep	Self-report	Hours	Sleep
386	temp_RA	0.212092	0.0138007	-0.000196929	-0.00601274	815	0.126037	0.990935	0.0592619	0.042057	0.624689	0.090669	0.000477857	0.475032	0.996539	Vertiginous syndromes and other disorders of vestibular system	sense organs	Diurnal rhythms	Amplitude		Diurnal rhythms
785	sedentary_overall	0.212148	-0.0145495	0.000235544	0.0030436	2842	0.456176	0.327926	0.027651	0.0256043	0.62478	-0.0206047	0.0250492	0.791713	0.584973	Abdominal pain	symptoms	Physical activity	Physical activity	Fraction of time	Physical activity
1100	tasks_light_overall_M10	0.212208	-0.0352484	0.000610173	0.00925751	293	0.786229	0.101785	0.094479	0.0692031	0.624882	-0.025624	0.113239	0.937952	0.289214	Family history		Physical activity	Physical activity	Fraction of time	Physical activity
564	sleep_peak_time_mean_abs_dev	0.212442	-0.106026	0.00213759	0.00347142	2471	0.580068	0.00711747	0.0338738	0.0263098	0.625277	0.0187421	0.0708134	0.856812	0.0435727	Functional digestive disorders	digestive	Diurnal rhythms	Phase	Hours	Diurnal rhythms
458	self_report_snoring	0.212459	0.213613	-0.00355755	-0.00742083	580	0.63235	0.127385	0.0782527	0.0484563	0.625277	0.0374383	-0.0738742	0.881067	0.3322	Hypotension	circulatory system	Sleep	Self-report		Sleep
764	acceleration_L5_time	0.212479	-0.657763	0.0111429	0.00959645	323	0.677129	0.131065	0.0928688	0.0697216	0.625277	-0.0386696	0.105277	0.900046	0.338022	Sciatica	symptoms	Diurnal rhythms	Phase	Hours past midnight	Diurnal rhythms
276	MET_overall	0.212546	0.0359	-0.00104522	-0.00630353	759	0.0639195	1.4308e-08	0.0702649	0.039626	0.625277	-0.130188	-0.224742	0.345779	6.32512e-07	Disorders of fluid, electrolyte, and acid-base balance	endocrine/metabolic	Physical activity	Physical activity	MET	Physical activity
573	temp_within_day_SD	0.212548	-0.381945	0.00457924	0.00732137	554	0.00436336	0.0513452	0.0729542	0.0503745	0.625277	-0.207984	-0.0981637	0.0803765	0.183033	Other disorders of liver	digestive	Diurnal rhythms	Variability	Celsius	Diurnal rhythms
214	total_sleep_mean	0.212554	-0.523246	0.00933295	0.00743645	480	0.910464	0.0765638	0.0703889	0.0585138	0.625277	-0.00791552	0.103631	0.975955	0.2412	Lipoma	neoplasms	Sleep	Sleep	Hours	Sleep
560	acceleration_within_day_SD_L5	0.212655	-0.818914	0.011624	0.0089657	341	0.138897	0.948629	0.0935999	0.0626828	0.625277	-0.138524	-0.00403858	0.493573	0.979993	Intestinal obstruction without mention of hernia	digestive	Physical activity	Physical activity variability	Fraction of time	Physical activity
374	sedentary_within_day_SD_L5	0.212655	0.0272073	-0.00038854	-0.00658015	642	0.147659	0.99717	0.0682805	0.0453377	0.625277	0.098863	0.000160816	0.507194	0.998743	Other disorders of eyelids	sense organs	Physical activity	Physical activity variability	Fraction of time	Physical activity
871	acceleration_L5_time	0.212658	0.488906	-0.00941554	-0.00810879	371	0.739811	0.0332969	0.0750704	0.0688541	0.625277	-0.0249314	-0.146563	0.923315	0.13473	Open wounds of extremities	injuries & poisonings	Diurnal rhythms	Phase	Hours past midnight	Diurnal rhythms
714	acceleration_between_day_SD_M10	0.212664	-6.69469	0.0853514	0.00830119	422	0.0227015	0.211737	0.0853838	0.05608	0.625277	-0.194552	-0.0700346	0.205486	0.454403	Rheumatoid arthritis and other inflammatory polyarthropathies	musculoskeletal	Physical activity	Physical activity variability	Fraction of time	Physical activity
414	MVPA_hourly_SD_M10	0.212667	0.0276667	-0.000613015	-0.0127862	221	0.367103	1.67111e-05	0.139891	0.0738478	0.625277	-0.126172	-0.317966	0.731904	0.00031369	Other forms of chronic heart disease	circulatory system	Physical activity	Physical activity variability	Fraction of time	Physical activity
858	self_report_getting_up_in_morning	0.212669	0.458502	-0.00698214	-0.0233933	283	0.356956	0.321496	0.270895	0.102218	0.625277	0.249556	-0.101343	0.723836	0.579273	Complication of internal orthopedic device	injuries & poisonings	Sleep	Self-report		Sleep
345	self_report_nap_during_day	0.21267	0.216173	-0.00272086	-0.0108169	316	0.00659336	0.266755	0.0973388	0.0920419	0.625277	0.264476	0.102222	0.102197	0.521112	Epilepsy, recurrent seizures, convulsions	neurological	Sleep	Self-report		Sleep
79	main_sleep_ratio_mean	0.212723	-0.0123257	0.000173724	0.00767865	394	0.0626295	0.915204	0.065778	0.068484	0.62536	-0.122472	-0.00729204	0.342046	0.966778	Viral infection	infectious diseases	Sleep	Sleep		Sleep
274	main_sleep_duration_mean	0.212829	-0.636606	0.00902269	0.0084295	469	0.140141	0.930226	0.0888826	0.0535308	0.625552	-0.13113	-0.00468726	0.495933	0.972453	Gout and other crystal arthropathies	endocrine/metabolic	Sleep	Sleep	Hours	Sleep
361	total_sleep_mean	0.212839	0.828519	-0.012885	-0.0102667	336	0.365465	0.362842	0.105514	0.064296	0.625552	0.0954922	-0.0585081	0.730223	0.618154	Retinal detachments and defects	sense organs	Sleep	Sleep	Hours	Sleep
575	self_report_sleep_duration	0.21297	0.621593	-0.00890894	-0.00890586	337	0.147392	0.975228	0.0907998	0.0654587	0.625804	0.131555	-0.00203265	0.506529	0.990162	Other biliary tract disease	digestive	Sleep	Self-report	Hours	Sleep
185	sedentary_peak_time_mean_abs_dev	0.212975	0.848293	-0.0126884	-0.00939492	629	0.316794	0.487546	0.111262	0.0425525	0.625804	0.111383	-0.0295412	0.68959	0.721815	Cancer of prostate	neoplasms	Diurnal rhythms	Phase	Hours	Diurnal rhythms
561	inactivity_peak_value_mean	0.213072	-0.435869	0.00654379	0.00458213	1414	0.22053	0.651388	0.0434149	0.0343974	0.625938	-0.0531898	0.0155421	0.59402	0.831374	Symptoms involving digestive system	digestive	Sleep	Sleep		Sleep
687	num_wakings_mean	0.213081	0.523943	-0.00727015	-0.00804935	409	0.0696666	0.78885	0.0757287	0.062146	0.625938	0.137383	0.0166431	0.361828	0.907892	Symptoms affecting skin	dermatologic	Sleep	Sleep		Sleep
696	sleep_peak_time_mean_abs_dev	0.213134	0.376306	-0.0051456	-0.00835641	377	0.051946	0.693894	0.0779532	0.0664907	0.625938	0.151516	0.0261695	0.312993	0.856446	Psoriasis and related disorders	dermatologic	Diurnal rhythms	Phase	Hours	Diurnal rhythms
367	walking_peak_value_mean	0.213142	0.0611789	-0.00114706	-0.00969769	400	0.880492	0.00339229	0.107361	0.0551551	0.625938	-0.0161413	-0.161607	0.968263	0.0246135	Disorders of refraction and accommodation; blindness and low vision	sense organs	Physical activity	Physical activity	Hours	Physical activity
296	moderate_within_day_SD	0.213176	-0.0177845	0.000212779	0.00465458	1214	0.000460868	0.139349	0.037978	0.0427649	0.625938	-0.133037	-0.063218	0.0189204	0.351597	Mood disorders	mental disorders	Physical activity	Physical activity variability	Fraction of time	Physical activity
990	moderate_hourly_SD	0.213212	-0.0303443	0.000417968	0.00828379	426	0.103172	0.687743	0.0894577	0.0535795	0.625938	-0.145792	-0.0215349	0.435741	0.85327	Effects radiation NOS	injuries & poisonings	Physical activity	Physical activity variability	Fraction of time	Physical activity
701	walking_peak_value_mean	0.213219	-0.0601055	0.000941604	0.00796071	382	0.344505	0.454618	0.0743848	0.0656546	0.625938	-0.0703174	0.0490933	0.713927	0.698156	Other hypertrophic and atrophic conditions of skin	dermatologic	Physical activity	Physical activity	Hours	Physical activity
218	tasks_light_hourly_SD	0.213223	-0.0144389	0.000235689	0.00490658	1096	0.446151	0.347327	0.0403323	0.0456171	0.625938	-0.0307275	0.0428712	0.786449	0.603824	Benign neoplasm of uterus	neoplasms	Physical activity	Physical activity variability	Fraction of time	Physical activity
374	walking_hourly_SD	0.213266	0.0170204	-0.000310395	-0.00671471	642	0.987297	0.0279497	0.0697699	0.0463267	0.62599	-0.00111086	-0.101832	0.997879	0.118447	Other disorders of eyelids	sense organs	Physical activity	Physical activity variability	Fraction of time	Physical activity
695	temp_L1_time_abs_dev	0.213305	-1.58902	0.0222545	0.00997156	298	0.0732787	0.853173	0.0913135	0.0755612	0.626033	-0.163558	-0.0139844	0.370627	0.939527	Erythematous conditions	dermatologic	Diurnal rhythms	Phase	Hours	Diurnal rhythms
195	MVPA_within_day_SD_M10	0.213478	0.0125684	-0.000216491	-0.00459195	1585	0.776041	0.0606059	0.0493094	0.0292316	0.626403	0.0140278	-0.0548516	0.934354	0.206205	Cancer, suspected or other	neoplasms	Physical activity	Physical activity variability	Fraction of time	Physical activity
1002	main_sleep_onset_mean	0.213491	0.601665	-0.0085468	-0.00762015	467	0.138785	0.955781	0.0792521	0.0544813	0.626403	0.117323	0.00302098	0.493386	0.9824	Symptoms concerning nutrition, metabolism, and development		Diurnal rhythms	Phase	Hours past midnight	Diurnal rhythms
634	sleep_overall_L5	0.213527	0.0293029	-0.000514757	-0.00838967	502	0.726686	0.359915	0.0462221	0.119807	0.626403	0.0161566	-0.109688	0.918292	0.615281	Miscarriage; stillbirth	pregnancy complications	Sleep	Sleep	Fraction of time	Sleep
669	MET_hourly_SD	0.213537	-0.18146	0.00384952	0.024821	219	0.0857007	0.153199	0.113543	0.397272	0.626403	0.195134	0.567449	0.398609	0.37285	Complications of labor and delivery NEC	pregnancy complications	Physical activity	Physical activity variability		Physical activity
455	num_wakings_mean	0.213565	-0.252531	0.00390835	0.00432724	1475	0.317141	0.476458	0.041583	0.032738	0.626403	-0.0415983	0.0233102	0.6897	0.713472	Hemorrhoids	circulatory system	Sleep	Sleep		Sleep
851	acceleration_M10_time_abs_dev	0.213583	-0.540796	0.00750694	0.0080694	469	0.117369	0.745464	0.0878043	0.050697	0.626403	-0.137499	-0.0164578	0.460301	0.884358	Complications of transplants and reattached limbs	injuries & poisonings	Diurnal rhythms	Phase	Hours	Diurnal rhythms
949	sleep_hourly_SD	0.213631	0.0108085	-0.00019484	-0.0104189	228	0.958832	0.0682242	0.0956238	0.0829935	0.626469	0.00493608	-0.151347	0.989221	0.223479	Allergies, other	injuries & poisonings	Sleep	Sleep variability	Fraction of time	Sleep
189	main_sleep_duration_mean	0.213668	0.99089	-0.012756	-0.0119174	322	0.0485408	0.119702	0.137015	0.0588207	0.626482	0.27029	0.0915297	0.303303	0.320481	Cancer of urinary organs (incl. kidney and bladder)	neoplasms	Sleep	Sleep	Hours	Sleep
721	self_report_chronotype	0.213686	-0.47432	0.00702104	0.0160003	303	0.234193	0.733361	0.168875	0.114744	0.626482	-0.200914	0.03909	0.60989	0.878828	Spondylosis and allied disorders	musculoskeletal	Diurnal rhythms	Self-report		Diurnal rhythms
345	moderate_between_day_SD	0.213713	0.00895423	-0.000176766	-0.00876236	316	0.649668	0.0158571	0.0837993	0.0702631	0.626487	-0.0380641	-0.1695	0.88826	0.0793176	Epilepsy, recurrent seizures, convulsions	neurological	Physical activity	Physical activity variability	Fraction of time	Physical activity
290	tasks_light_peak_value_mean	0.213872	0.0965569	-0.00141874	-0.0128545	230	0.29943	0.70875	0.161765	0.0668146	0.626881	0.16786	-0.0249579	0.673975	0.864166	Delirium dementia and amnestic and other cognitive disorders	mental disorders	Physical activity	Physical activity	Fraction of time	Physical activity
250	temp_within_day_SD	0.213919	0.0495594	-0.00275607	-0.00440646	1538	0.000462346	5.40269e-14	0.0465768	0.0304557	0.626943	-0.163119	-0.229216	0.0189211	9.11475e-12	Diabetes mellitus	endocrine/metabolic	Diurnal rhythms	Variability	Celsius	Diurnal rhythms
38	MET_hourly_SD_M10	0.213988	0.0539185	-0.00125624	-0.00818851	445	0.244021	6.56422e-05	0.0849016	0.0555428	0.627072	-0.0989123	-0.22174	0.61828	0.00100057	Septicemia	infectious diseases	Physical activity	Physical activity variability		Physical activity
760	MET_peak_value_mean	0.214123	0.139589	-0.00226114	-0.00587926	701	0.467469	0.320258	0.054486	0.0488944	0.627391	0.0395903	-0.0485985	0.797934	0.57805	Back pain	symptoms	Physical activity	Physical activity	MET	Physical activity
835	MVPA_hourly_SD_M10	0.214173	-0.0242384	0.000438106	0.009138	296	0.970716	0.0857368	0.0810107	0.0780355	0.627466	-0.00297398	0.134096	0.993136	0.260072	Internal derangement of knee	injuries & poisonings	Physical activity	Physical activity variability	Fraction of time	Physical activity
479	tasks_light_hourly_SD	0.214203	0.0308872	-0.000469365	-0.00977127	273	0.265377	0.58385	0.0948027	0.0748076	0.627478	0.105591	-0.0409779	0.640429	0.789143	Other upper respiratory disease	respiratory	Physical activity	Physical activity variability	Fraction of time	Physical activity
1009	cosinor_rsquared	0.214327	0.0298375	-0.000585909	-0.00655079	503	0.658314	0.0298431	0.0603592	0.0575224	0.627736	-0.0266937	-0.124956	0.892465	0.124388	Injury, NOS		Diurnal rhythms	Amplitude		Diurnal rhythms
870	moderate_between_day_SD	0.214341	0.0103109	-0.000144555	-0.00716569	456	0.0829216	0.872952	0.0674755	0.0595365	0.627736	0.117006	0.00952061	0.391482	0.947988	Open wounds of head; neck; and trunk	injuries & poisonings	Physical activity	Physical activity variability	Fraction of time	Physical activity
531	MET_overall_M10	0.214538	0.108673	-0.00192251	-0.00661123	653	0.883943	0.0459006	0.0691464	0.0446176	0.628125	0.0100936	-0.0890749	0.968664	0.169093	Peptic ulcer (excl. esophageal)	digestive	Physical activity	Physical activity	MET	Physical activity
80	sedentary_overall_L5	0.214574	-0.0210527	0.000479724	0.00883705	331	0.250908	0.000675396	0.0855474	0.06788	0.628125	0.0982233	0.230779	0.626197	0.00677581	Postoperative infection	infectious diseases	Physical activity	Physical activity	Fraction of time	Physical activity
458	moderate_hourly_SD	0.214583	-0.0298885	0.00036444	0.00722292	580	0.011001	0.0657858	0.076727	0.0471544	0.628125	-0.195106	-0.0867623	0.137859	0.217816	Hypotension	circulatory system	Physical activity	Physical activity variability	Fraction of time	Physical activity
289	MET_within_day_SD_M10	0.214602	0.063719	-0.001244	-0.00922805	339	0.705995	0.00840538	0.0924404	0.0657523	0.628125	-0.0348726	-0.173293	0.910081	0.0493031	Other diseases of blood and blood-forming organs	hematopoietic	Physical activity	Physical activity variability		Physical activity
871	MET_hourly_SD_M10	0.214632	-0.070941	0.00122244	0.00796822	371	0.744337	0.160527	0.0740873	0.0679533	0.628125	-0.0241613	0.0953619	0.924549	0.383754	Open wounds of extremities	injuries & poisonings	Physical activity	Physical activity variability		Physical activity
339	tasks_light_hourly_SD	0.214651	0.0156037	-0.000274378	-0.00571201	733	0.829362	0.146682	0.0495499	0.051675	0.628125	0.0106791	-0.075001	0.954262	0.363377	Other headache syndromes	neurological	Physical activity	Physical activity variability	Fraction of time	Physical activity
628	self_report_sleeplessness	0.214652	0.317323	-0.00437275	-0.00874769	557	0.0382198	0.78643	0.074146	0.0829184	0.628125	0.153682	0.0224672	0.270342	0.90683	Ovarian cyst	genitourinary	Sleep	Self-report		Sleep
628	MET_hourly_SD	0.214689	-0.072	0.00101149	0.00652189	557	0.0473866	0.900167	0.0532238	0.0614634	0.62816	-0.105539	-0.00771071	0.298893	0.960467	Ovarian cyst	genitourinary	Physical activity	Physical activity variability		Physical activity
728	temp_RA	0.21472	-0.0265139	0.00036945	0.0112803	283	0.123675	0.756229	0.12284	0.0641629	0.628176	-0.189123	-0.0199188	0.471071	0.890822	Disorders of muscle, ligament, and fascia	musculoskeletal	Diurnal rhythms	Amplitude		Diurnal rhythms
250	acceleration_within_day_SD	0.214825	0.975267	-0.045488	-0.00427448	1538	0.00153258	2.41209e-12	0.0452699	0.0296024	0.628303	-0.143451	-0.207568	0.0412867	2.7315e-10	Diabetes mellitus	endocrine/metabolic	Physical activity	Physical activity variability	Fraction of time	Physical activity
965	acceleration_within_day_SD_M10	0.214827	-6.89396	0.0846072	0.00611105	654	0.00696279	0.13594	0.0599637	0.0470561	0.628303	-0.161833	-0.0701669	0.105715	0.346319	Poisoning by analgesics, antipyretics, and antirheumatics	injuries & poisonings	Physical activity	Physical activity variability	Fraction of time	Physical activity
521	sedentary_IV	0.214857	0.178519	-0.00251602	-0.0088633	276	0.0696987	0.92062	0.0779492	0.084752	0.628303	0.141395	0.0084459	0.361844	0.968909	Diseases of hard tissues of teeth	digestive	Diurnal rhythms	Variability		Diurnal rhythms
579	MET_within_day_SD_M10	0.214896	0.0849548	-0.00131116	-0.00972626	297	0.316384	0.478245	0.0950703	0.0714099	0.628303	0.0952544	-0.0506396	0.689181	0.714615	Other symptoms involving abdomen and pelvis	digestive	Physical activity	Physical activity variability		Physical activity
949	walking_overall_M10	0.214907	-0.0567626	0.000888871	0.0108742	228	0.335214	0.441566	0.0999679	0.0867708	0.628303	-0.0963373	0.0667757	0.705973	0.688003	Allergies, other	injuries & poisonings	Physical activity	Physical activity	Fraction of time	Physical activity
428	total_sleep_mean_abs_dev	0.214915	-0.461727	0.00852782	0.0105012	430	0.943397	0.001075	0.126669	0.0509132	0.628303	0.00899376	0.166512	0.985189	0.00991145	Congestive heart failure; nonhypertensive	circulatory system	Sleep	Sleep	Hours	Sleep
274	sleep_peak_time_mean	0.214943	0.556036	-0.00782815	-0.00842142	469	0.13022	0.871713	0.0892082	0.0537271	0.628312	0.134997	0.00867608	0.48197	0.947331	Gout and other crystal arthropathies	endocrine/metabolic	Diurnal rhythms	Phase	Hours past midnight	Diurnal rhythms
614	MVPA_overall_M10	0.215054	-0.0532943	0.000772946	0.00731158	433	0.0683593	0.920533	0.0559569	0.0769861	0.628562	-0.101993	0.00768042	0.35863	0.968909	Inflammatory diseases of female pelvic organs	genitourinary	Physical activity	Physical activity	Fraction of time	Physical activity
628	MVPA_hourly_SD_M10	0.215147	0.0157538	-0.000320365	-0.00668215	557	0.475772	0.0272818	0.0545862	0.0630367	0.628672	-0.0389271	-0.139159	0.802281	0.116673	Ovarian cyst	genitourinary	Physical activity	Physical activity variability	Fraction of time	Physical activity
1010	WASO_mean	0.215165	-0.0601455	0.00114232	0.00602941	815	0.810672	0.0144202	0.0590921	0.0427487	0.628672	0.0141562	0.104597	0.946547	0.0739959	Other tests		Sleep	Sleep	Hours	Sleep
574	acceleration_peak_value_mean	0.215193	-11.9134	0.131591	0.00453034	1300	0.000243563	0.00632597	0.0438699	0.034067	0.628672	-0.160979	-0.0930242	0.0118439	0.0397776	Cholelithiasis and cholecystitis	digestive	Physical activity	Physical activity	g	Physical activity
686	acceleration_L5_time_abs_dev	0.215193	-0.301406	0.00595693	0.0083775	327	0.629245	0.0279633	0.0763908	0.073953	0.628672	0.0368811	0.162544	0.879835	0.118484	Other local infections of skin and subcutaneous tissue	dermatologic	Diurnal rhythms	Phase	Hours	Diurnal rhythms
790	walking_within_day_SD	0.215232	0.0202051	-0.000341493	-0.00761253	632	0.707489	0.0624544	0.0845398	0.0442616	0.628711	0.0317223	-0.0824656	0.910589	0.210101	Nonspecific findings on examination of blood	symptoms	Physical activity	Physical activity variability	Fraction of time	Physical activity
573	acceleration_peak_time_mean_abs_dev	0.215291	-0.514347	0.0086811	0.00751224	554	0.671666	0.120388	0.0753059	0.0519983	0.628808	-0.0319198	0.0807639	0.898235	0.321691	Other disorders of liver	digestive	Diurnal rhythms	Phase	Hours	Diurnal rhythms
512	temp_phase	0.215333	-2.12847	0.0319025	0.00619521	744	0.251709	0.648258	0.0633339	0.044571	0.628858	-0.0725954	0.0203328	0.62718	0.829066	Other symptoms of respiratory system	respiratory	Diurnal rhythms	Phase	Hours past midnight	Diurnal rhythms
618	MET_overall	0.215382	0.0785831	-0.0009977	-0.00601693	880	0.0164541	0.203758	0.0596071	0.041492	0.628927	0.142988	0.0527343	0.174576	0.444901	Genital prolapse	genitourinary	Physical activity	Physical activity	MET	Physical activity
414	sleep_peak_time_mean	0.215491	0.822126	-0.0119556	-0.0128617	221	0.211169	0.831678	0.141587	0.0747433	0.629171	0.177039	-0.0158868	0.586059	0.929626	Other forms of chronic heart disease	circulatory system	Diurnal rhythms	Phase	Hours past midnight	Diurnal rhythms
628	inactivity_peak_time_mean_abs_dev	0.215543	-0.285501	0.00447194	0.00675826	557	0.279842	0.513851	0.0552995	0.0637375	0.629247	-0.059762	0.0416119	0.655467	0.74185	Ovarian cyst	genitourinary	Diurnal rhythms	Phase	Hours	Diurnal rhythms
394	tasks_light_within_day_SD	0.215642	-0.0273044	0.000362292	0.00818376	566	0.0789963	0.32589	0.0948809	0.0446972	0.62941	-0.166669	-0.0439125	0.383537	0.583075	Rheumatic disease of the heart valves	circulatory system	Physical activity	Physical activity variability	Fraction of time	Physical activity
185	tasks_light_overall_M10	0.215649	0.0438745	-0.000605829	-0.00919161	629	0.143634	0.595199	0.109491	0.0418752	0.62941	0.160123	0.0222493	0.501522	0.795995	Cancer of prostate	neoplasms	Physical activity	Physical activity	Fraction of time	Physical activity
216	self_report_chronotype	0.215702	0.304444	-0.00492503	-0.0112237	661	0.440827	0.324805	0.0992379	0.0932868	0.629492	0.0764962	-0.091859	0.78349	0.582163	Benign neoplasm of skin	neoplasms	Diurnal rhythms	Self-report		Diurnal rhythms
726	tasks_light_hourly_SD	0.215804	0.0177223	-0.000258859	-0.00538894	885	0.149761	0.851071	0.0503683	0.0441133	0.629715	0.0725516	-0.00828246	0.510454	0.938843	Peripheral enthesopathies and allied syndromes	musculoskeletal	Physical activity	Physical activity variability	Fraction of time	Physical activity
395	MET_within_day_SD_M10	0.215871	-0.0765357	0.000995861	0.00738734	551	0.0504873	0.279391	0.0825406	0.046807	0.629835	-0.161442	-0.0506317	0.308733	0.535008	Heart valve disorders	circulatory system	Physical activity	Physical activity variability		Physical activity
386	acceleration_L5_time_abs_dev	0.215958	0.285776	-0.00440241	-0.0061913	815	0.318823	0.469924	0.0615695	0.0435791	0.629876	0.0613786	-0.0314909	0.691154	0.70906	Vertiginous syndromes and other disorders of vestibular system	sense organs	Diurnal rhythms	Phase	Hours	Diurnal rhythms
1100	main_sleep_ratio_mean	0.215961	-0.0147538	0.000201816	0.00892032	293	0.0784964	0.680352	0.0917865	0.0672309	0.629876	-0.161503	-0.0276983	0.382233	0.848516	Family history		Sleep	Sleep		Sleep
563	moderate_peak_value_mean	0.215971	0.0349953	-0.000621112	-0.00528136	981	0.89604	0.0563052	0.0542831	0.0377877	0.629876	0.00709297	-0.0721274	0.971962	0.195772	Constipation	digestive	Physical activity	Physical activity	Hours	Physical activity
594	tasks_light_within_day_SD	0.215987	0.0171627	-0.000308823	-0.00697596	554	0.952547	0.0606001	0.0673375	0.053628	0.629876	0.00400722	-0.100632	0.98759	0.206205	Urinary calculus	genitourinary	Physical activity	Physical activity variability	Fraction of time	Physical activity
610	walking_within_day_SD_M10	0.216078	0.02431	-0.000427259	-0.00908828	322	0.830351	0.12089	0.0804968	0.0767697	0.630039	0.0172468	-0.119077	0.954664	0.322652	Benign mammary dysplasias	genitourinary	Physical activity	Physical activity variability	Fraction of time	Physical activity
618	sedentary_overall	0.216115	-0.0311788	0.000460636	0.00595214	880	0.201068	0.737637	0.0590595	0.0411108	0.630039	-0.0755105	0.0137717	0.572693	0.88076	Genital prolapse	genitourinary	Physical activity	Physical activity	Fraction of time	Physical activity
702	main_sleep_offset_mean	0.216119	0.526527	-0.00765912	-0.00753642	588	0.197148	0.842371	0.0803168	0.0475571	0.630039	0.103589	-0.00945735	0.56905	0.934336	Degenerative skin conditions and other dermatoses	dermatologic	Diurnal rhythms	Phase	Hours past midnight	Diurnal rhythms
274	tasks_light_overall	0.216217	0.0183634	-0.000315425	-0.00832273	469	0.761946	0.0655315	0.0884072	0.0532443	0.630252	0.0267811	-0.0980599	0.929417	0.217298	Gout and other crystal arthropathies	endocrine/metabolic	Physical activity	Physical activity	Hours	Physical activity
798	sedentary_overall_L5	0.216261	0.0279885	-0.000443256	-0.00816527	377	0.391719	0.390144	0.0776268	0.0651526	0.630305	0.0664888	-0.0559902	0.750083	0.644738	Malaise and fatigue	symptoms	Physical activity	Physical activity	Fraction of time	Physical activity
1010	acceleration_RA	0.216306	0.0211802	-0.000421108	-0.00598298	815	0.632556	0.00557611	0.0588578	0.0425283	0.630362	-0.0281421	-0.117887	0.881067	0.0359843	Other tests		Diurnal rhythms	Amplitude		Diurnal rhythms
764	sedentary_overall_M10	0.216349	0.0744506	-0.00113407	-0.00921058	323	0.274869	0.551881	0.0898239	0.0673603	0.630413	0.0980825	-0.0400762	0.650342	0.768869	Sciatica	symptoms	Physical activity	Physical activity	Fraction of time	Physical activity
292	tasks_light_hourly_SD	0.216458	-0.0329127	0.000434923	0.00905425	398	0.0747998	0.336025	0.105061	0.0534067	0.630627	-0.187195	-0.0513809	0.373992	0.59262	Neurological disorders	mental disorders	Physical activity	Physical activity variability	Fraction of time	Physical activity
480	acceleration_peak_time_mean_abs_dev	0.216473	-0.44148	0.00588322	0.00509108	1181	0.0558797	0.459831	0.0533599	0.034718	0.630627	-0.102028	-0.0256614	0.323893	0.702032	Pneumonia	respiratory	Diurnal rhythms	Phase	Hours	Diurnal rhythms
530	tasks_light_overall	0.21652	0.00822192	-0.000117795	-0.00310811	3382	0.136247	0.97802	0.0308704	0.0227161	0.630689	0.0459958	-0.000625855	0.489282	0.991615	Diseases of esophagus	digestive	Physical activity	Physical activity	Hours	Physical activity
994	moderate_hourly_SD_M10	0.216675	0.0310828	-0.000568109	-0.00944476	347	0.978634	0.0173684	0.101346	0.0606924	0.630964	-0.00271418	-0.144386	0.995317	0.0845906	Sepsis and SIRS	injuries & poisonings	Physical activity	Physical activity variability	Fraction of time	Physical activity
519	MVPA_between_day_SD	0.216678	0.00664706	-0.000171052	-0.00624704	720	0.127881	8.18555e-06	0.0662232	0.0436057	0.630964	-0.100829	-0.194535	0.477991	0.000170558	Other diseases of respiratory system, not elsewhere classified	respiratory	Physical activity	Physical activity variability	Fraction of time	Physical activity
790	sleep_hourly_SD_L5	0.21669	-0.0459577	0.000698532	0.00751048	632	0.332709	0.470636	0.0836719	0.0438072	0.630964	-0.0810523	0.031605	0.704044	0.70966	Nonspecific findings on examination of blood	symptoms	Sleep	Sleep	Fraction of time	Sleep
459	sleep_within_day_SD_M10	0.216726	-0.0119202	0.000322048	0.00477857	1309	0.0966546	6.62099e-07	0.0517342	0.0316937	0.630995	0.0859489	0.157627	0.422459	1.90488e-05	Other disorders of circulatory system	circulatory system	Sleep	Sleep variability		Sleep
610	MVPA_hourly_SD	0.216754	-0.0278418	0.000467668	0.00894458	322	0.609318	0.215994	0.0793406	0.0756669	0.631002	-0.0405473	0.0936214	0.870554	0.459089	Benign mammary dysplasias	genitourinary	Physical activity	Physical activity variability	Fraction of time	Physical activity
474	moderate_hourly_SD_M10	0.216832	-0.031652	0.000487399	0.00810297	365	0.229332	0.591142	0.0670061	0.0763153	0.631012	-0.0805488	0.0409957	0.604018	0.793668	Acute and chronic tonsillitis	respiratory	Physical activity	Physical activity variability	Fraction of time	Physical activity
288	sleep_within_day_SD_L5	0.216835	0.0355882	-0.000604767	-0.00963813	296	0.70601	0.112154	0.0982673	0.0676699	0.631012	0.0370688	-0.107503	0.910081	0.307414	Diseases of white blood cells	hematopoietic	Sleep	Sleep		Sleep
695	sedentary_peak_time_mean_abs_dev	0.216839	-0.774295	0.0135942	0.0100655	298	0.831977	0.087666	0.092887	0.0768632	0.631012	-0.0197077	0.131275	0.955051	0.263433	Erythematous conditions	dermatologic	Diurnal rhythms	Phase	Hours	Diurnal rhythms
174	MVPA_IV	0.216863	0.113196	-0.00149937	-0.00538173	1048	0.0339174	0.456564	0.0520003	0.0397238	0.631012	0.110301	0.0295755	0.255445	0.699603	Breast cancer	neoplasms	Diurnal rhythms	Variability		Diurnal rhythms
789	walking_peak_value_mean	0.216885	0.0249025	-0.000644064	-0.00544519	877	0.0935316	6.55145e-05	0.0530367	0.0427347	0.631012	-0.0889489	-0.170627	0.416442	0.000999852	Nausea and vomiting	symptoms	Physical activity	Physical activity	Hours	Physical activity
615	MET_overall_M10	0.216947	-0.169714	0.0022582	0.00776564	411	0.00471255	0.630109	0.055377	0.0831181	0.631119	-0.156513	-0.040028	0.0839129	0.81751	Endometriosis	genitourinary	Physical activity	Physical activity	MET	Physical activity
634	MVPA_hourly_SD	0.216983	-0.0215936	0.000434822	0.00831636	502	0.336112	0.1575	0.0461623	0.11966	0.631119	0.0444033	0.169149	0.706764	0.379149	Miscarriage; stillbirth	pregnancy complications	Physical activity	Physical activity variability	Fraction of time	Physical activity
414	moderate_between_day_SD	0.216998	0.0140875	-0.00025454	-0.0126177	221	0.975068	0.0119595	0.139357	0.0735659	0.631119	0.00435533	-0.18491	0.994348	0.0644911	Other forms of chronic heart disease	circulatory system	Physical activity	Physical activity variability	Fraction of time	Physical activity
655	main_sleep_onset_mean_abs_dev	0.217051	-0.825666	0.0150405	0.0199311	359	0.982236	0.350337	0.0929794	0.322325	0.631131	0.00207032	0.301037	0.996252	0.606533	Known or suspected fetal abnormality affecting management of mother	pregnancy complications	Diurnal rhythms	Phase	Hours	Diurnal rhythms
375	main_sleep_onset_mean_abs_dev	0.217053	0.709818	-0.00992667	-0.0131544	241	0.134632	0.780695	0.145127	0.0711616	0.631131	0.217129	0.0198125	0.486361	0.904922	Disorders of lacrimal system	sense organs	Diurnal rhythms	Phase	Hours	Diurnal rhythms
476	phase	0.217094	-0.14143	0.00373569	0.00383712	1804	0.0402361	0.000487441	0.0320612	0.0353575	0.631175	0.0657712	0.123328	0.277102	0.00520385	Allergic rhinitis	respiratory	Diurnal rhythms	Phase	Hours past midnight	Diurnal rhythms
172	other_sleep_mean	0.21712	-0.215277	0.00352217	0.00480788	1341	0.57962	0.155101	0.0531217	0.0300267	0.631177	-0.0294267	0.0426915	0.856786	0.37569	Skin cancer	neoplasms	Sleep	Sleep	Hours	Sleep
965	MET_within_day_SD_L5	0.217149	0.0262706	-0.0002967	-0.00626739	654	0.000669672	0.0169731	0.0617922	0.0486773	0.631188	0.210226	0.116215	0.0242097	0.0831552	Poisoning by analgesics, antipyretics, and antirheumatics	injuries & poisonings	Physical activity	Physical activity variability		Physical activity
521	acceleration_L5_time_abs_dev	0.217216	0.393017	-0.0062832	-0.00883634	276	0.393852	0.437292	0.0782472	0.0847418	0.631309	0.0667188	-0.0658263	0.751471	0.684951	Diseases of hard tissues of teeth	digestive	Diurnal rhythms	Phase	Hours	Diurnal rhythms
362	MVPA_IV	0.217301	-0.161874	0.00260776	0.0093601	494	0.55797	0.107391	0.113017	0.0460774	0.631482	-0.0662128	0.0741887	0.845468	0.299343	Other retinal disorders	sense organs	Diurnal rhythms	Variability		Diurnal rhythms
366	MVPA_overall_M10	0.217411	0.0262286	-0.000477159	-0.00451362	2301	0.997886	0.00316294	0.0539194	0.0229855	0.631626	-0.000142833	-0.0678471	0.999822	0.023359	Cataract	sense organs	Physical activity	Physical activity	Fraction of time	Physical activity
386	inactivity_peak_time_mean	0.217416	-0.407945	0.00596281	0.00612878	815	0.178501	0.822856	0.0611086	0.0433937	0.631626	-0.0822169	0.00971477	0.548282	0.92548	Vertiginous syndromes and other disorders of vestibular system	sense organs	Diurnal rhythms	Phase	Hours past midnight	Diurnal rhythms
573	temp_cosinor_rsquared	0.217449	0.0586175	-0.00107645	-0.00725795	554	0.956824	0.0254058	0.0730994	0.0504748	0.631626	-0.00395759	-0.112827	0.988916	0.111338	Other disorders of liver	digestive	Diurnal rhythms	Amplitude		Diurnal rhythms
585	MET_hourly_SD_M10	0.217452	0.0460952	-0.00112575	-0.00733796	724	0.221375	1.40126e-07	0.0843282	0.0404805	0.631626	-0.103126	-0.213195	0.595198	4.78008e-06	Renal failure	genitourinary	Physical activity	Physical activity variability		Physical activity
528	main_sleep_ratio_mean	0.217583	0.0123131	-0.000209842	-0.00927504	277	0.694538	0.167425	0.0868672	0.0760645	0.631886	0.0341135	-0.105012	0.905987	0.393822	Diseases of the oral soft tissues, excluding lesions specific for gingiva and tongue	digestive	Sleep	Sleep		Sleep
365	main_sleep_duration_mean_abs_dev	0.217593	0.377626	-0.00537564	-0.0077211	661	0.184508	0.963915	0.0887152	0.0422653	0.631886	0.117729	0.00191216	0.555887	0.9858	Glaucoma	sense organs	Sleep	Sleep	Hours	Sleep
686	MVPA_between_day_SD	0.217669	0.0141143	-0.000225824	-0.00824736	327	0.413219	0.398193	0.0756095	0.0731979	0.632008	0.0618679	-0.0618426	0.764421	0.652503	Other local infections of skin and subcutaneous tissue	dermatologic	Physical activity	Physical activity variability	Fraction of time	Physical activity
859	MET_overall_M10	0.217686	0.181813	-0.00317693	-0.010925	245	0.825084	0.0656017	0.110188	0.0757773	0.632008	0.024353	-0.139522	0.952567	0.217416	Complication due to other implant and internal device	injuries & poisonings	Physical activity	Physical activity	MET	Physical activity
416	total_sleep_mean_abs_dev	0.21774	-0.516096	0.00960473	0.0118273	269	0.91256	0.00298381	0.136408	0.0647841	0.632091	0.0149792	0.192389	0.976673	0.0223509	Cardiomegaly	circulatory system	Sleep	Sleep	Hours	Sleep
41	phase	0.217809	-0.276868	0.00549765	0.00564691	930	0.646363	0.00602009	0.0570913	0.0403719	0.632166	0.026195	0.110899	0.886628	0.038213	Bacterial infection NOS	infectious diseases	Diurnal rhythms	Phase	Hours past midnight	Diurnal rhythms
564	acceleration_peak_time_mean	0.217872	0.437778	-0.00643788	-0.0033952	2471	0.187839	0.794351	0.0335139	0.0260446	0.632166	0.044139	-0.00678896	0.55895	0.910895	Functional digestive disorders	digestive	Diurnal rhythms	Phase	Hours past midnight	Diurnal rhythms
728	acceleration_peak_time_mean_abs_dev	0.217876	-0.820961	0.0133334	0.0115382	283	0.548955	0.141138	0.126515	0.0660822	0.632166	-0.0758248	0.0972474	0.84113	0.354346	Disorders of muscle, ligament, and fascia	musculoskeletal	Diurnal rhythms	Phase	Hours	Diurnal rhythms
592	walking_overall_M10	0.2179	0.0499612	-0.000923141	-0.0112935	232	0.929053	0.0270757	0.111506	0.0811244	0.632166	-0.00992812	-0.17933	0.980899	0.116213	Cystitis and urethritis	genitourinary	Physical activity	Physical activity	Fraction of time	Physical activity
598	MET_overall	0.217916	0.115595	-0.0016389	-0.00988386	273	0.141235	0.939003	0.104345	0.0687373	0.632166	0.153518	0.00526007	0.497957	0.975509	Abnormal findings on examination of urine	genitourinary	Physical activity	Physical activity	MET	Physical activity
619	sedentary_overall	0.217919	-0.0250511	0.00045544	0.005885	670	0.99959	0.115261	0.0487752	0.0560304	0.632166	-2.50593e-05	0.0882499	0.99993	0.312812	Noninflammatory female genital disorders	genitourinary	Physical activity	Physical activity	Fraction of time	Physical activity
451	moderate_overall_M10	0.217972	-0.0357904	0.00060546	0.00924979	285	0.685728	0.14882	0.094008	0.0697521	0.632193	-0.0380417	0.100705	0.902244	0.36647	Phlebitis and thrombophlebitis	circulatory system	Physical activity	Physical activity	Fraction of time	Physical activity
339	sleep_overall_L5	0.217979	-0.0255981	0.000345068	0.00562403	733	0.0281715	0.646387	0.04915	0.0512757	0.632193	-0.107885	-0.0235249	0.230881	0.828385	Other headache syndromes	neurological	Sleep	Sleep	Fraction of time	Sleep
174	temp_IV	0.218074	-0.111779	0.00198096	0.00528731	1048	0.882912	0.0666597	0.0512227	0.0391297	0.632395	-0.00754409	0.0717656	0.96866	0.219718	Breast cancer	neoplasms	Diurnal rhythms	Variability		Diurnal rhythms
317	num_wakings_mean	0.218157	0.448287	-0.00457737	-0.00506796	936	1.39659e-05	0.00044078	0.0500764	0.0402793	0.632546	0.217595	0.141576	0.0015191	0.00481134	Alcohol-related disorders	mental disorders	Sleep	Sleep		Sleep
790	sedentary_within_day_SD_L5	0.21819	-0.0262682	0.000436201	0.00738731	632	0.640458	0.0946967	0.0825685	0.0432296	0.632546	-0.0385648	0.0722449	0.884311	0.276534	Nonspecific findings on examination of blood	symptoms	Physical activity	Physical activity variability	Fraction of time	Physical activity
859	temp_L1_time_abs_dev	0.218232	-1.80071	0.0248193	0.0111208	245	0.0821771	0.713185	0.112296	0.0772267	0.632546	-0.195199	-0.0283875	0.389739	0.867051	Complication due to other implant and internal device	injuries & poisonings	Diurnal rhythms	Phase	Hours	Diurnal rhythms
242	self_report_IPAQ_activity_group	0.218248	0.390657	-0.00627893	-0.0135704	329	0.455278	0.299262	0.131167	0.101745	0.632546	0.0979385	-0.105618	0.791096	0.555391	Thyrotoxicosis with or without goiter	endocrine/metabolic	Physical activity	Self-report physical activity		Physical activity
198	temp_L1_time_abs_dev	0.218271	-1.05705	0.01514	0.0067838	670	0.163202	0.977899	0.0720903	0.044489	0.632546	-0.100524	0.00123249	0.528886	0.991614	Secondary malignant neoplasm	neoplasms	Diurnal rhythms	Phase	Hours	Diurnal rhythms
729	total_sleep_mean	0.218279	-0.542168	0.0118628	0.0094522	301	0.316178	0.0025311	0.0876668	0.0760477	0.632546	0.087874	0.229657	0.689017	0.0196161	Other disorders of soft tissues	musculoskeletal	Sleep	Sleep	Hours	Sleep
858	self_report_nap_during_day	0.218371	0.217386	-0.00327328	-0.0130131	283	0.284999	0.582675	0.138899	0.084962	0.632737	0.14851	-0.046686	0.660126	0.788129	Complication of internal orthopedic device	injuries & poisonings	Sleep	Self-report		Sleep
704	other_sleep_mean	0.218445	0.329215	-0.00563324	-0.00768957	381	0.706269	0.181594	0.0702175	0.0665321	0.632877	0.0264633	-0.0888802	0.910182	0.414056	Diseases of hair and hair follicles	dermatologic	Sleep	Sleep	Hours	Sleep
214	walking_hourly_SD	0.218554	0.0241719	-0.000337073	-0.00729185	480	0.081421	0.830046	0.0699284	0.058131	0.633007	0.121855	0.0124775	0.388614	0.928677	Lipoma	neoplasms	Physical activity	Physical activity variability	Fraction of time	Physical activity
366	total_sleep_mean	0.218567	-0.412428	0.00574425	0.00457699	2301	0.160823	0.724437	0.0548268	0.0233495	0.633007	-0.0768865	-0.00823164	0.525675	0.873494	Cataract	sense organs	Sleep	Sleep	Hours	Sleep
327	temp_amplitude	0.218569	-0.514698	0.00671673	0.00734046	496	0.0207897	0.398211	0.0686736	0.057599	0.633007	-0.158769	-0.0486617	0.197235	0.652503	Sleep disorders	neurological	Diurnal rhythms	Amplitude	Celsius	Diurnal rhythms
480	acceleration_L5_time	0.218591	-0.329874	0.00592515	0.00510281	1181	0.949019	0.0366336	0.0537479	0.0349798	0.633007	-0.00343661	0.0731056	0.986758	0.144346	Pneumonia	respiratory	Diurnal rhythms	Phase	Hours past midnight	Diurnal rhythms
1100	other_sleep_mean	0.218711	-0.450227	0.00651331	0.00889089	293	0.17243	0.908033	0.0920323	0.0674111	0.633278	-0.125576	0.00778739	0.540305	0.963977	Family history		Sleep	Sleep	Hours	Sleep
250	sleep_within_day_SD_L5	0.218775	-0.00527556	0.000275664	0.00439323	1538	0.000788761	3.3981e-13	0.0469305	0.030687	0.633383	0.157552	0.22345	0.0270932	4.70798e-11	Diabetes mellitus	endocrine/metabolic	Sleep	Sleep		Sleep
1015	sedentary_within_day_SD	0.218798	-0.0258727	0.000372886	0.0107248	216	0.160256	0.935105	0.109865	0.0809893	0.633383	-0.154278	0.00659449	0.525292	0.974436	Effects of other external causes		Physical activity	Physical activity variability	Fraction of time	Physical activity
174	main_sleep_onset_SD	0.218856	0.255324	-0.00367767	-0.00540546	1048	0.137395	0.938158	0.0524878	0.0400262	0.633422	0.0779764	-0.0031055	0.491222	0.975281	Breast cancer	neoplasms	Diurnal rhythms	Phase Variability	Hours	Diurnal rhythms
850	moderate_between_day_SD_M10	0.218863	0.0199982	-0.000320632	-0.00810673	417	0.445448	0.319333	0.0783132	0.0621027	0.633422	0.059756	-0.0618449	0.786027	0.577064	Hemorrhage or hematoma complicating a procedure	injuries & poisonings	Physical activity	Physical activity variability	Fraction of time	Physical activity
689	MET_within_day_SD_L5	0.218925	0.0203903	-0.00031585	-0.0066719	590	0.340288	0.465825	0.0668656	0.0497937	0.633529	0.063764	-0.0363146	0.709821	0.706405	Disorder of skin and subcutaneous tissue NOS	dermatologic	Physical activity	Physical activity variability		Physical activity
1015	self_report_IPAQ_activity_group	0.219061	-0.465105	0.00660956	0.014285	216	0.120626	0.963177	0.141432	0.114023	0.63369	-0.219539	-0.00526423	0.465624	0.985546	Effects of other external causes		Physical activity	Self-report physical activity		Physical activity
285	temp_amplitude	0.219077	0.237154	-0.00457882	-0.00500402	998	0.752746	0.0155267	0.0509319	0.0376464	0.63369	-0.0160447	-0.091105	0.926295	0.0781219	Other anemias	hematopoietic	Diurnal rhythms	Amplitude	Celsius	Diurnal rhythms
994	temp_amplitude	0.21908	0.447588	-0.00839717	-0.00917694	347	0.87494	0.00974644	0.0989882	0.0592803	0.63369	-0.0155796	-0.153234	0.966367	0.0550972	Sepsis and SIRS	injuries & poisonings	Diurnal rhythms	Amplitude	Celsius	Diurnal rhythms
550	MVPA_within_day_SD	0.219083	0.00834436	-0.000154138	-0.00297788	3667	0.932626	0.0281013	0.0304445	0.0215128	0.63369	-0.00257384	-0.047242	0.981499	0.118846	Abdominal hernia	digestive	Physical activity	Physical activity variability	Fraction of time	Physical activity
361	self_report_snoring	0.219153	0.286966	-0.00480789	-0.010029	336	0.654456	0.103789	0.105008	0.0635806	0.63382	0.0470002	-0.103434	0.891015	0.292963	Retinal detachments and defects	sense organs	Sleep	Self-report		Sleep
550	MVPA_hourly_SD_M10	0.219348	0.00708917	-0.00014289	-0.00298039	3667	0.598448	0.00479937	0.0304877	0.0215433	0.634287	-0.0160561	-0.0607619	0.864701	0.0320389	Abdominal hernia	digestive	Physical activity	Physical activity variability	Fraction of time	Physical activity
979	WASO_mean	0.219373	-0.101432	0.00187769	0.00991086	249	0.914555	0.0539073	0.0905568	0.0821609	0.634287	0.00971637	0.158379	0.976901	0.1897	Adverse drug events and drug allergies	injuries & poisonings	Sleep	Sleep	Hours	Sleep
318	main_sleep_offset_mean	0.219401	-0.252664	0.00520222	0.00511888	960	0.496661	0.0125828	0.0484325	0.0439607	0.634287	0.0329226	0.109706	0.815492	0.0668782	Tobacco use disorder	mental disorders	Diurnal rhythms	Phase	Hours past midnight	Diurnal rhythms
483	MVPA_within_day_SD_M10	0.219417	0.0283534	-0.000534713	-0.0113417	211	0.842614	0.0211408	0.112785	0.0835005	0.634287	-0.0223938	-0.192519	0.957428	0.0978155	Acute bronchitis and bronchiolitis	respiratory	Physical activity	Physical activity variability	Fraction of time	Physical activity
366	self_report_daytime_dozing	0.219508	-0.0543203	0.000846155	0.0051115	2301	0.44006	0.267088	0.0608836	0.0267283	0.634357	-0.0470088	0.0296637	0.783058	0.521552	Cataract	sense organs	Sleep	Self-report		Sleep
600	inactivity_peak_value_mean	0.219517	-0.641027	0.0092349	0.00646652	1242	0.231205	0.902599	0.077847	0.0309875	0.634357	-0.0932055	0.00379224	0.606099	0.961492	Hyperplasia of prostate	genitourinary	Sleep	Sleep		Sleep
571	main_sleep_ratio_mean	0.219518	0.00956926	-0.000209597	-0.00926421	278	0.34348	0.00191991	0.091382	0.0726894	0.634357	-0.0865689	-0.225532	0.713272	0.0157221	Chronic liver disease and cirrhosis	digestive	Sleep	Sleep		Sleep
452	tasks_light_peak_value_mean	0.219572	0.0528609	-0.00085831	-0.00777677	428	0.522256	0.256603	0.0800575	0.0576688	0.634359	0.0512273	-0.0654243	0.827218	0.509222	Other venous embolism and thrombosis	circulatory system	Physical activity	Physical activity	Fraction of time	Physical activity
535	temp_IV	0.219595	0.107616	-0.0013873	-0.00370281	2160	0.0243555	0.296309	0.0371203	0.0268463	0.634359	0.0835805	0.0280384	0.213537	0.55235	Gastritis and duodenitis	digestive	Diurnal rhythms	Variability		Diurnal rhythms
598	sedentary_RA	0.219596	0.0703174	-0.00161676	-0.00995488	273	0.277481	0.000146431	0.105479	0.0694841	0.634359	-0.114552	-0.263876	0.653144	0.00192857	Abnormal findings on examination of urine	genitourinary	Diurnal rhythms	Amplitude		Diurnal rhythms
550	tasks_light_within_day_SD	0.219628	0.00939203	-0.000132583	-0.0029949	3667	0.121842	0.907684	0.03066	0.0216602	0.634359	0.0474353	0.00251176	0.467361	0.963884	Abdominal hernia	digestive	Physical activity	Physical activity variability	Fraction of time	Physical activity
495	self_report_nap_during_day	0.21966	-0.0425171	0.000881239	0.00350341	3339	0.43177	0.0189558	0.0300931	0.0324762	0.634359	0.0236587	0.0762098	0.7774	0.09037	Asthma	respiratory	Sleep	Self-report		Sleep
415	amplitude	0.219687	0.0390528	-0.00076178	-0.00789834	390	0.715099	0.0112427	0.0808143	0.0583665	0.634359	-0.0294989	-0.147974	0.914704	0.0616174	Pulmonary heart disease	circulatory system	Diurnal rhythms	Amplitude	g	Diurnal rhythms
578	moderate_peak_value_mean	0.219713	-0.0366271	0.000483638	0.0041124	1487	0.0321849	0.474271	0.0398	0.0329458	0.634359	-0.0852607	-0.0235746	0.248941	0.712432	Gastrointestinal hemorrhage	digestive	Physical activity	Physical activity	Hours	Physical activity
563	self_report_IPAQ_activity_group	0.219723	-0.229235	0.0035043	0.0075737	981	0.304546	0.540038	0.0768258	0.0566647	0.634359	-0.0788829	0.0347226	0.678166	0.761005	Constipation	digestive	Physical activity	Self-report physical activity		Physical activity
592	walking_hourly_SD_M10	0.219806	0.0311328	-0.000549438	-0.0111803	232	0.866791	0.0644704	0.110846	0.0806442	0.634459	0.0185931	-0.149111	0.964201	0.214787	Cystitis and urethritis	genitourinary	Physical activity	Physical activity variability	Fraction of time	Physical activity
561	sleep_hourly_SD	0.219832	0.00589194	-8.18902e-05	-0.00437899	1414	0.0780377	0.798066	0.042117	0.0333634	0.634459	0.0742211	0.00853617	0.38165	0.912407	Symptoms involving digestive system	digestive	Sleep	Sleep variability	Fraction of time	Sleep
386	self_report_sleeplessness	0.219835	0.308197	-0.00387039	-0.00774271	815	0.0110632	0.193433	0.0750468	0.0573277	0.634459	0.190699	0.0745578	0.138359	0.430778	Vertiginous syndromes and other disorders of vestibular system	sense organs	Sleep	Self-report		Sleep
433	acceleration_peak_time_mean	0.219913	-0.985059	0.0132447	0.00698499	749	0.0946735	0.438714	0.0809691	0.0394502	0.634569	-0.135324	-0.0305495	0.418879	0.68575	Cerebrovascular disease	circulatory system	Diurnal rhythms	Phase	Hours past midnight	Diurnal rhythms
276	tasks_light_hourly_SD	0.219926	0.017474	-0.000303262	-0.00631332	759	0.817084	0.0526397	0.0715141	0.0403304	0.634569	0.0165412	-0.0781586	0.949151	0.186378	Disorders of fluid, electrolyte, and acid-base balance	endocrine/metabolic	Physical activity	Physical activity variability	Fraction of time	Physical activity
327	MET_overall_M10	0.21995	0.127251	-0.00214662	-0.00738192	496	0.648306	0.173189	0.0692686	0.0580982	0.634569	0.0315949	-0.0791338	0.887699	0.402274	Sleep disorders	neurological	Physical activity	Physical activity	MET	Physical activity
371	sleep_within_day_SD_M10	0.22018	-0.0478584	0.000645861	0.00958332	244	0.0560035	0.612075	0.0957785	0.0774812	0.635103	-0.183042	-0.0392923	0.324203	0.806646	Inflammation of the eye	sense organs	Sleep	Sleep variability		Sleep
443	acceleration_peak_value_mean	0.22026	13.6359	-0.270224	-0.00930313	328	0.667071	0.00304898	0.0981555	0.061346	0.635103	-0.0422242	-0.181771	0.89586	0.0227345	Peripheral vascular disease	circulatory system	Physical activity	Physical activity	g	Physical activity
850	self_report_snoring	0.220275	0.229138	-0.00390288	-0.00814116	417	0.699617	0.147781	0.0782813	0.0634995	0.635103	0.0302042	-0.0919132	0.907692	0.364964	Hemorrhage or hematoma complicating a procedure	injuries & poisonings	Sleep	Self-report		Sleep
858	acceleration_M10_time	0.220324	0.898518	-0.0155529	-0.0108213	283	0.799198	0.04877	0.117912	0.0671461	0.635103	0.0299955	-0.132325	0.942055	0.176414	Complication of internal orthopedic device	injuries & poisonings	Diurnal rhythms	Phase	Hours past midnight	Diurnal rhythms
371	temp_L1_time	0.220344	-2.75389	0.0341649	0.00984582	244	0.0104389	0.18976	0.0984368	0.0796317	0.635103	-0.25211	-0.104423	0.134485	0.425194	Inflammation of the eye	sense organs	Diurnal rhythms	Phase	Hours past midnight	Diurnal rhythms
420	self_report_sleep_duration	0.220382	-0.781126	0.0124717	0.0124674	212	0.475827	0.246418	0.133442	0.0792507	0.635103	-0.0951496	0.0918612	0.802281	0.496924	Carditis	circulatory system	Sleep	Self-report	Hours	Sleep
560	sleep_peak_quality_SD	0.220419	0.0262073	-0.000370983	-0.00876906	341	0.140128	0.928169	0.0929759	0.062533	0.635103	0.137173	0.00563737	0.495933	0.971699	Intestinal obstruction without mention of hernia	digestive	Sleep	Sleep variability	Hours	Sleep
345	cosinor_rsquared	0.220434	0.0304704	-0.000759915	-0.00849626	316	0.124629	0.000238352	0.0824512	0.0691327	0.635103	-0.126619	-0.254063	0.472757	0.00289761	Epilepsy, recurrent seizures, convulsions	neurological	Diurnal rhythms	Amplitude		Diurnal rhythms
835	walking_peak_value_mean	0.220463	-0.0631427	0.00107519	0.0090901	296	0.678369	0.19288	0.0816959	0.0786955	0.635103	-0.0338789	0.102473	0.900474	0.43001	Internal derangement of knee	injuries & poisonings	Physical activity	Physical activity	Hours	Physical activity
293	inactivity_peak_time_mean	0.220498	0.726616	-0.0107991	-0.0110996	217	0.180154	0.741321	0.101738	0.0912838	0.635103	0.136361	-0.0301335	0.550853	0.882567	Symptoms involving head and neck	mental disorders	Diurnal rhythms	Phase	Hours past midnight	Diurnal rhythms
665	sleep_overall_L5	0.220502	0.0586446	-0.00107463	-0.0175146	404	0.927779	0.342144	0.0826766	0.284448	0.635103	-0.0074938	-0.270213	0.980899	0.598602	Obstetrical/birth trauma	pregnancy complications	Sleep	Sleep	Fraction of time	Sleep
586	main_sleep_offset_mean	0.220534	-0.481918	0.00936768	0.00921761	368	0.735492	0.00557522	0.0970029	0.0617006	0.635103	0.0327707	0.171035	0.921595	0.0359843	Other disorders of the kidney and ureters	genitourinary	Diurnal rhythms	Phase	Hours past midnight	Diurnal rhythms
627	acceleration_hourly_SD_M10	0.22054	-9.51892	0.134395	0.00651865	773	0.109605	0.901505	0.0644846	0.0436118	0.635103	-0.103177	-0.00539745	0.446781	0.961234	Menopausal and postmenopausal disorders	genitourinary	Physical activity	Physical activity variability	Fraction of time	Physical activity
789	MVPA_IV	0.22056	-0.0679687	0.00149165	0.00535404	877	0.336624	0.00201328	0.0525666	0.042356	0.635103	0.0505099	0.13082	0.707266	0.0163735	Nausea and vomiting	symptoms	Diurnal rhythms	Variability		Diurnal rhythms
351	MET_overall_M10	0.22056	0.15133	-0.00160803	-0.00552978	889	3.62014e-05	0.00194504	0.0523488	0.0430221	0.635103	0.216265	0.133318	0.00310185	0.0158936	Other peripheral nerve disorders	neurological	Physical activity	Physical activity	MET	Physical activity
785	MVPA_overall_M10	0.220614	0.0126551	-0.000322445	-0.00305012	2842	0.0886179	0.000333484	0.0282167	0.0261403	0.635103	-0.0480474	-0.0937992	0.405042	0.00382181	Abdominal pain	symptoms	Physical activity	Physical activity	Fraction of time	Physical activity
1002	sleep_within_day_SD_M10	0.22062	-0.0274778	0.000495974	0.00735928	467	0.969646	0.0442275	0.0777091	0.0533949	0.635103	-0.00295701	0.107432	0.992703	0.164806	Symptoms concerning nutrition, metabolism, and development		Sleep	Sleep variability		Sleep
459	acceleration_L5_time_abs_dev	0.220635	0.242949	-0.00345706	-0.00486181	1309	0.161859	0.967092	0.0530919	0.0325422	0.635103	0.0742697	0.00134255	0.526757	0.986921	Other disorders of circulatory system	circulatory system	Diurnal rhythms	Phase	Hours	Diurnal rhythms
443	tasks_light_peak_value_mean	0.220648	0.067495	-0.00107446	-0.00973518	328	0.459648	0.275137	0.102926	0.0640688	0.635103	0.0761074	-0.0699203	0.793653	0.530427	Peripheral vascular disease	circulatory system	Physical activity	Physical activity	Fraction of time	Physical activity
624	mesor	0.220682	-0.0453051	0.000710029	0.00760797	435	0.352435	0.435621	0.0720582	0.0604304	0.635103	-0.0670066	0.0471129	0.720143	0.683748	Symptoms involving female genital tract	genitourinary	Physical activity	Physical activity	g	Physical activity
189	MET_within_day_SD_M10	0.220698	-0.115939	0.0015789	0.0117124	322	0.11442	0.493733	0.136733	0.0586996	0.635103	-0.215859	-0.0401736	0.455517	0.726298	Cancer of urinary organs (incl. kidney and bladder)	neoplasms	Physical activity	Physical activity variability		Physical activity
520	MVPA_within_day_SD_M10	0.220716	0.0320363	-0.000478045	-0.0101397	211	0.107277	0.790638	0.0756422	0.114001	0.635103	0.12183	-0.0302657	0.441351	0.908905	Disorders of tooth development	digestive	Physical activity	Physical activity variability	Fraction of time	Physical activity
714	total_sleep_mean	0.220757	0.572149	-0.010535	-0.00839422	422	0.947404	0.0224957	0.087875	0.0577162	0.635103	-0.00579696	-0.13171	0.986299	0.102197	Rheumatoid arthritis and other inflammatory polyarthropathies	musculoskeletal	Sleep	Sleep	Hours	Sleep
8	inactivity_peak_value_mean	0.220772	0.857262	-0.0130162	-0.0091143	273	0.277189	0.608302	0.0910952	0.0736056	0.635103	0.0989913	-0.0377232	0.652971	0.803681	Intestinal infection	infectious diseases	Sleep	Sleep		Sleep
574	MVPA_hourly_SD_M10	0.220775	0.00948359	-0.000224221	-0.0046768	1300	0.194952	0.000273523	0.0458418	0.0355985	0.635103	-0.0594157	-0.129568	0.566847	0.00325029	Cholelithiasis and cholecystitis	digestive	Physical activity	Physical activity variability	Fraction of time	Physical activity
578	self_report_sleeplessness	0.220848	0.204318	-0.00281619	-0.0056338	1487	0.0684994	0.744732	0.0542741	0.0441424	0.635205	0.0988798	0.0143728	0.358924	0.884138	Gastrointestinal hemorrhage	digestive	Sleep	Self-report		Sleep
624	temp_L1_time_abs_dev	0.220862	-1.03017	0.017515	0.00784794	435	0.687091	0.159324	0.0743601	0.0623609	0.635205	-0.029953	0.0877661	0.90287	0.381993	Symptoms involving female genital tract	genitourinary	Diurnal rhythms	Phase	Hours	Diurnal rhythms
41	tasks_light_peak_value_mean	0.220912	0.0404837	-0.000609923	-0.00552624	930	0.262714	0.616992	0.0561256	0.0400532	0.635275	0.0628621	-0.0200316	0.637604	0.809334	Bacterial infection NOS	infectious diseases	Physical activity	Physical activity	Fraction of time	Physical activity
760	sleep_peak_time_mean_abs_dev	0.220992	-0.206986	0.00366709	0.00595531	701	0.878162	0.108349	0.0561017	0.0502762	0.635432	-0.00860043	0.0807293	0.967213	0.301038	Back pain	symptoms	Diurnal rhythms	Phase	Hours	Diurnal rhythms
185	sedentary_hourly_SD	0.221072	-0.0230265	0.000289317	0.00908012	629	0.0413559	0.0375228	0.109444	0.0418577	0.635491	-0.223272	-0.0870699	0.280379	0.147079	Cancer of prostate	neoplasms	Physical activity	Physical activity variability	Fraction of time	Physical activity
669	sleep_peak_time_mean_abs_dev	0.221121	-0.86058	0.0155685	0.0252831	219	0.952511	0.365564	0.117581	0.411397	0.635491	-0.00700241	0.372244	0.98759	0.620746	Complications of labor and delivery NEC	pregnancy complications	Diurnal rhythms	Phase	Hours	Diurnal rhythms
340	moderate_hourly_SD_M10	0.221122	0.0154337	-0.000294194	-0.00489095	1049	0.770642	0.0501256	0.0425971	0.0437895	0.635491	-0.0124187	-0.0857829	0.932135	0.179823	Migraine	neurological	Physical activity	Physical activity variability	Fraction of time	Physical activity
591	acceleration_hourly_SD_M10	0.221136	-9.11597	0.105994	0.0051411	985	0.00330824	0.0233299	0.0542569	0.0362771	0.635491	-0.159398	-0.0822811	0.0669749	0.104911	Urinary tract infection	genitourinary	Physical activity	Physical activity variability	Fraction of time	Physical activity
598	acceleration_IV	0.221141	-0.206618	0.00300156	0.00973029	273	0.193082	0.868117	0.103445	0.0681443	0.635491	-0.134639	0.0113155	0.5646	0.946176	Abnormal findings on examination of urine	genitourinary	Diurnal rhythms	Variability		Diurnal rhythms
428	walking_hourly_SD_M10	0.221218	0.0195953	-0.000505692	-0.0102901	430	0.184405	1.84731e-10	0.125979	0.0504328	0.635523	-0.167219	-0.32157	0.555816	1.30895e-08	Congestive heart failure; nonhypertensive	circulatory system	Physical activity	Physical activity variability	Fraction of time	Physical activity
665	phase	0.221223	-0.948808	0.017265	0.0177337	404	0.992512	0.355287	0.0839849	0.288614	0.635523	0.000788193	0.266794	0.998826	0.610836	Obstetrical/birth trauma	pregnancy complications	Diurnal rhythms	Phase	Hours past midnight	Diurnal rhythms
574	MET_overall_M10	0.221248	0.0552031	-0.00133616	-0.00459486	1300	0.163108	0.000167146	0.0450847	0.0350106	0.635523	-0.0628812	-0.131804	0.528839	0.00215896	Cholelithiasis and cholecystitis	digestive	Physical activity	Physical activity	MET	Physical activity
669	temp_within_day_SD	0.221254	0.777659	-0.0153508	-0.0245432	219	0.350745	0.234731	0.114172	0.399473	0.635523	-0.106541	-0.474689	0.719161	0.483098	Complications of labor and delivery NEC	pregnancy complications	Diurnal rhythms	Variability	Celsius	Diurnal rhythms
41	main_sleep_duration_mean	0.22131	0.365454	-0.00593579	-0.00554554	930	0.518203	0.245088	0.0563704	0.0402279	0.635611	0.0364225	-0.0467606	0.824458	0.495294	Bacterial infection NOS	infectious diseases	Sleep	Sleep	Hours	Sleep
626	acceleration_during_main_sleep_mean	0.221358	-0.126973	0.00214113	0.00489531	1220	0.529795	0.332236	0.0335162	0.0540103	0.635675	-0.0210592	0.0523704	0.830915	0.589164	Disorders of menstruation and other abnormal bleeding from female genital tract	genitourinary	Sleep	Sleep	g	Sleep
458	acceleration_M10_time_abs_dev	0.221401	-0.434754	0.00661964	0.00711562	580	0.32251	0.513675	0.0767875	0.0471049	0.635724	-0.0759684	0.0307659	0.694608	0.741726	Hypotension	circulatory system	Diurnal rhythms	Phase	Hours	Diurnal rhythms
159	MET_hourly_SD	0.221514	0.07217	-0.0012892	-0.00831252	471	0.930774	0.0176225	0.0938148	0.0490972	0.635779	0.0081499	-0.116538	0.980899	0.0855261	Malignant neoplasm of other and ill-defined sites within the digestive organs and peritoneum	neoplasms	Physical activity	Physical activity variability		Physical activity
70	acceleration_M10_time	0.221552	-1.1347	0.0165894	0.0115425	210	0.16062	0.835229	0.110235	0.0888165	0.635779	-0.154664	0.018474	0.525581	0.93112	Viral hepatitis	infectious diseases	Diurnal rhythms	Phase	Hours past midnight	Diurnal rhythms
293	temp_within_day_SD	0.221571	0.37159	-0.0066471	-0.0106275	217	0.921604	0.0897361	0.0974769	0.0882921	0.635779	0.00959319	-0.149819	0.979278	0.267275	Symptoms involving head and neck	mental disorders	Diurnal rhythms	Variability	Celsius	Diurnal rhythms
415	self_report_IPAQ_activity_group	0.221578	0.389825	-0.0051936	-0.0112247	390	0.0510763	0.502896	0.115403	0.0847569	0.635779	0.225155	0.0567837	0.31016	0.733929	Pulmonary heart disease	circulatory system	Physical activity	Self-report physical activity		Physical activity
598	moderate_within_day_SD_M10	0.22163	0.0301322	-0.000522966	-0.00989285	273	0.805697	0.0773805	0.105285	0.0693562	0.635779	0.0258982	-0.122495	0.944742	0.242732	Abnormal findings on examination of urine	genitourinary	Physical activity	Physical activity variability	Fraction of time	Physical activity
317	acceleration_peak_value_mean	0.221633	-12.4788	0.142409	0.00490276	936	0.00105715	0.0272281	0.0488396	0.0391332	0.635779	-0.159962	-0.0864204	0.0330193	0.116484	Alcohol-related disorders	mental disorders	Physical activity	Physical activity	g	Physical activity
519	MVPA_overall_M10	0.221663	0.0138768	-0.000647118	-0.00612133	720	0.00174187	6.06914e-12	0.0655963	0.043193	0.635779	-0.205407	-0.297227	0.0447244	6.21962e-10	Other diseases of respiratory system, not elsewhere classified	respiratory	Physical activity	Physical activity	Fraction of time	Physical activity
401	sedentary_RA	0.221697	0.00752505	-0.000374357	-0.00230503	7697	0.000725687	5.48971e-11	0.0237988	0.0175334	0.635779	-0.0804426	-0.115018	0.0256368	4.39177e-09	Hypertension	circulatory system	Diurnal rhythms	Amplitude		Diurnal rhythms
1002	walking_within_day_SD_M10	0.221707	0.0161723	-0.00035083	-0.00746255	467	0.400284	0.00101511	0.0789852	0.0542718	0.635779	-0.0664368	-0.178375	0.755982	0.00947126	Symptoms concerning nutrition, metabolism, and development		Physical activity	Physical activity variability	Fraction of time	Physical activity
783	inactivity_peak_time_mean	0.221716	0.682759	-0.00882686	-0.00907255	317	0.018465	0.362217	0.086055	0.0731861	0.635779	0.202773	0.0666846	0.186454	0.61743	Fever of unknown origin	symptoms	Diurnal rhythms	Phase	Hours past midnight	Diurnal rhythms
790	temp_phase_abs_dev	0.221742	-2.45708	0.0326385	0.0075124	632	0.0717656	0.370433	0.0846157	0.0443014	0.635779	-0.152366	-0.0396798	0.365986	0.625459	Nonspecific findings on examination of blood	symptoms	Diurnal rhythms	Phase	Hours	Diurnal rhythms
189	walking_peak_value_mean	0.221743	0.075368	-0.00138546	-0.0117133	322	0.959045	0.00189964	0.137053	0.0588369	0.635779	-0.00703806	-0.182737	0.989221	0.0155842	Cancer of urinary organs (incl. kidney and bladder)	neoplasms	Physical activity	Physical activity	Hours	Physical activity
174	MET_peak_value_mean	0.221754	-0.158332	0.00201541	0.00524034	1048	0.0158447	0.251176	0.0511742	0.0390927	0.635779	-0.123465	-0.0448599	0.170625	0.503234	Breast cancer	neoplasms	Physical activity	Physical activity	MET	Physical activity
686	MVPA_overall	0.221814	0.026867	-0.000468915	-0.00810391	327	0.803965	0.15604	0.0749652	0.0725741	0.635879	0.018608	-0.102951	0.943826	0.377093	Other local infections of skin and subcutaneous tissue	dermatologic	Physical activity	Physical activity	Fraction of time	Physical activity
960	MVPA_hourly_SD	0.221851	0.00700215	-0.000199417	-0.00381403	1720	0.0380962	2.59248e-05	0.0365727	0.0316252	0.635913	-0.0758492	-0.13306	0.269985	0.000456955	Poisoning by antibiotics	injuries & poisonings	Physical activity	Physical activity variability	Fraction of time	Physical activity
318	MVPA_hourly_SD	0.221899	0.00331499	-0.000259431	-0.00496186	960	9.1146e-06	3.68121e-11	0.0472048	0.0428935	0.635975	-0.2095	-0.283928	0.00109199	3.09472e-09	Tobacco use disorder	mental disorders	Physical activity	Physical activity variability	Fraction of time	Physical activity
555	MVPA_between_day_SD	0.221927	0.0108744	-0.000219836	-0.00802868	376	0.565767	0.0127174	0.0773644	0.0661622	0.635981	-0.0444307	-0.164861	0.849609	0.0674344	Inflammatory bowel disease and other gastroenteritis and colitis	digestive	Physical activity	Physical activity variability	Fraction of time	Physical activity
788	main_sleep_ratio_mean	0.222025	-0.0122869	0.000143569	0.00634578	688	0.00390643	0.0223465	0.0672467	0.0432817	0.636058	-0.194067	-0.0988801	0.0753256	0.101743	Syncope and collapse	symptoms	Sleep	Sleep		Sleep
585	moderate_hourly_SD_M10	0.222033	0.020136	-0.0004342	-0.00721852	724	0.457431	2.24125e-05	0.083784	0.0402191	0.636058	-0.0622596	-0.170537	0.792332	0.000404533	Renal failure	genitourinary	Physical activity	Physical activity variability	Fraction of time	Physical activity
592	sleep_overall_L5	0.222061	0.0385717	-0.000678639	-0.0110607	232	0.853438	0.0698052	0.109978	0.080294	0.636058	0.0203168	-0.145593	0.960782	0.226729	Cystitis and urethritis	genitourinary	Sleep	Sleep	Fraction of time	Sleep
70	self_report_getting_up_in_morning	0.222067	0.408569	-0.00467937	-0.015678	210	0.00150218	0.0224505	0.159545	0.118888	0.636058	0.506599	0.27143	0.0408041	0.10205	Viral hepatitis	infectious diseases	Sleep	Self-report		Sleep
521	sleep_peak_quality_mean	0.222091	-0.040305	0.000543088	0.00849051	276	0.0315068	0.664385	0.0758533	0.0824729	0.636058	-0.16314	-0.0357827	0.246094	0.839127	Diseases of hard tissues of teeth	digestive	Sleep	Sleep	Hours	Sleep
626	acceleration_L5_time_abs_dev	0.222107	-0.217632	0.00350634	0.00493113	1220	0.303029	0.472672	0.0338387	0.0544645	0.636058	-0.0348532	0.0391137	0.677037	0.711086	Disorders of menstruation and other abnormal bleeding from female genital tract	genitourinary	Diurnal rhythms	Phase	Hours	Diurnal rhythms
211	sedentary_peak_time_mean_abs_dev	0.222191	-0.699065	0.0104442	0.00773323	565	0.250836	0.638967	0.0803604	0.0505527	0.636158	-0.0922818	0.0237167	0.62608	0.823511	Benign neoplasm of other parts of digestive system	neoplasms	Diurnal rhythms	Phase	Hours	Diurnal rhythms
411	self_report_chronotype	0.222193	0.18385	-0.00318492	-0.00725813	2229	0.806039	0.0397471	0.0805497	0.0433182	0.636158	0.0197788	-0.0890932	0.944771	0.152985	Ischemic Heart Disease	circulatory system	Diurnal rhythms	Self-report		Diurnal rhythms
172	temp_amplitude	0.222442	0.319196	-0.00433078	-0.00473294	1341	0.0941996	0.558068	0.0528917	0.0299314	0.636567	0.0885256	0.0175315	0.418	0.772931	Skin cancer	neoplasms	Diurnal rhythms	Amplitude	Celsius	Diurnal rhythms
610	self_report_snoring	0.22248	0.322436	-0.00435387	-0.00908191	322	0.0298893	0.642925	0.0796969	0.0794796	0.636567	0.173077	0.0368483	0.23896	0.826221	Benign mammary dysplasias	genitourinary	Sleep	Self-report		Sleep
599	other_sleep_mean	0.222484	-0.15656	0.0029023	0.00396173	1817	0.920598	0.0214659	0.0419906	0.0276592	0.636567	0.00418569	0.0636117	0.978781	0.0988218	Other symptoms/disorders or the urinary system	genitourinary	Sleep	Sleep	Hours	Sleep
740	acceleration_within_day_SD_M10	0.222504	-3.33108	0.0459137	0.00331628	3279	0.105172	0.685664	0.0359209	0.0209014	0.636567	-0.058204	-0.00845985	0.439022	0.851842	Osteoarthrosis	musculoskeletal	Physical activity	Physical activity variability	Fraction of time	Physical activity
520	WASO_mean	0.222514	0.0948363	-0.00187073	-0.00987413	211	0.565384	0.0872006	0.0739481	0.111448	0.636567	-0.0425106	-0.190623	0.849583	0.262831	Disorders of tooth development	digestive	Sleep	Sleep	Hours	Sleep
594	walking_hourly_SD	0.222545	0.015624	-0.000318276	-0.00688522	554	0.546076	0.00733153	0.0674141	0.053689	0.636567	-0.0406951	-0.143973	0.83963	0.0445838	Urinary calculus	genitourinary	Physical activity	Physical activity variability	Fraction of time	Physical activity
394	sleep_overall_L5	0.222554	0.0299619	-0.000494591	-0.008061	566	0.635688	0.0861256	0.0949321	0.0442481	0.636567	0.0449734	-0.0759416	0.882356	0.260732	Rheumatic disease of the heart valves	circulatory system	Sleep	Sleep	Fraction of time	Sleep
695	acceleration_peak_value_mean	0.22256	-19.2109	0.271071	0.00933229	298	0.0895469	0.910475	0.0872315	0.0722384	0.636567	-0.148107	-0.00812252	0.407185	0.965086	Erythematous conditions	dermatologic	Physical activity	Physical activity	g	Physical activity
681	sedentary_hourly_SD_L5	0.222573	-0.0236712	0.000610659	0.00713786	501	0.105067	4.95821e-05	0.0715037	0.05494	0.636567	0.115895	0.222963	0.438896	0.000795881	Superficial cellulitis and abscess	dermatologic	Physical activity	Physical activity variability	Fraction of time	Physical activity
764	sedentary_peak_time_mean_abs_dev	0.222593	0.737971	-0.0126871	-0.00939391	323	0.748675	0.110455	0.0928614	0.069638	0.636567	0.0297519	-0.111157	0.925257	0.304705	Sciatica	symptoms	Diurnal rhythms	Phase	Hours	Diurnal rhythms
721	acceleration_between_day_SD	0.222635	2.97354	-0.0483343	-0.00998588	303	0.553724	0.173454	0.109946	0.0622076	0.636614	0.0651095	-0.0846787	0.843553	0.402739	Spondylosis and allied disorders	musculoskeletal	Physical activity	Physical activity variability	g	Physical activity
216	acceleration_during_main_sleep_mean	0.222693	0.160069	-0.00263317	-0.00602026	661	0.529757	0.2896	0.0554674	0.0523586	0.636705	0.0348549	-0.0554489	0.830915	0.545337	Benign neoplasm of skin	neoplasms	Sleep	Sleep	g	Sleep
276	acceleration_between_day_SD_M10	0.222801	2.72512	-0.0632716	-0.00615373	759	0.295276	2.80623e-05	0.0701414	0.0395563	0.636931	-0.0734127	-0.165719	0.670271	0.000490448	Disorders of fluid, electrolyte, and acid-base balance	endocrine/metabolic	Physical activity	Physical activity variability	Fraction of time	Physical activity
915	num_wakings_mean	0.222846	0.56596	-0.00743123	-0.00822768	343	0.0373728	0.431245	0.0836283	0.0643911	0.636931	0.174096	0.0506807	0.268029	0.68052	Superficial injury without mention of infection	injuries & poisonings	Sleep	Sleep		Sleep
280	MET_overall	0.222849	0.0410776	-0.000820581	-0.00494876	898	0.606184	0.0209355	0.0474278	0.0427326	0.636931	-0.0244507	-0.0986821	0.868429	0.0970466	Iron deficiency anemias	hematopoietic	Physical activity	Physical activity	MET	Physical activity
495	acceleration_L5_time_abs_dev	0.222946	-0.125575	0.00203477	0.00286159	3339	0.452283	0.358684	0.0255639	0.0258302	0.637064	-0.0192145	0.0237094	0.789792	0.614023	Asthma	respiratory	Diurnal rhythms	Phase	Hours	Diurnal rhythms
597	MET_within_day_SD_M10	0.222953	0.088017	-0.00137592	-0.0102066	278	0.387016	0.385958	0.10583	0.0709934	0.637064	0.0915491	-0.0615504	0.746287	0.640937	Other disorders of urethra and urinary tract	genitourinary	Physical activity	Physical activity variability		Physical activity
261	walking_overall_M10	0.222972	0.0393509	-0.000826088	-0.0101061	233	0.478501	0.00416417	0.105019	0.0788708	0.637064	-0.0744294	-0.226021	0.804258	0.0287967	Vitamin deficiency	endocrine/metabolic	Physical activity	Physical activity	Fraction of time	Physical activity
368	acceleration_peak_value_SD	0.223089	-16.8683	0.215472	0.00865065	322	0.0300252	0.248308	0.0928318	0.062083	0.637323	-0.201434	-0.0716746	0.239506	0.499273	Visual disturbances	sense organs	Physical activity	Physical activity variability	Fraction of time	Physical activity
416	mesor	0.223158	0.0551243	-0.00104818	-0.0112312	269	0.836423	0.00168388	0.131063	0.0622445	0.63735	-0.0270609	-0.19553	0.956018	0.0142092	Cardiomegaly	circulatory system	Physical activity	Physical activity	g	Physical activity
375	acceleration_peak_time_mean	0.223175	-1.7664	0.024348	0.0128406	241	0.116516	0.64205	0.143557	0.0703919	0.63735	-0.22533	-0.032721	0.458814	0.825445	Disorders of lacrimal system	sense organs	Diurnal rhythms	Phase	Hours past midnight	Diurnal rhythms
374	self_report_getting_up_in_morning	0.223187	0.24574	-0.00336547	-0.0112758	642	0.113864	0.618492	0.128489	0.0683374	0.63735	0.20317	0.0340325	0.454647	0.810213	Other disorders of eyelids	sense organs	Sleep	Self-report		Sleep
159	sleep_IV	0.223212	-0.146393	0.00214485	0.00838061	471	0.241834	0.768483	0.0948954	0.0497327	0.63735	-0.11107	0.0146395	0.617345	0.897836	Malignant neoplasm of other and ill-defined sites within the digestive organs and peritoneum	neoplasms	Diurnal rhythms	Variability		Diurnal rhythms
454	moderate_between_day_SD_M10	0.223227	0.0146452	-0.000230488	-0.00582755	840	0.390586	0.38176	0.0579647	0.0430407	0.63735	0.0497667	-0.0376465	0.749558	0.637014	Varicose veins	circulatory system	Physical activity	Physical activity variability	Fraction of time	Physical activity
537	MET_peak_time_mean	0.223308	1.50396	-0.0197066	-0.0102254	275	0.0440266	0.354975	0.108235	0.0698372	0.637509	0.21798	0.0645994	0.288634	0.610498	Other disorders of stomach and duodenum	digestive	Diurnal rhythms	Phase	Hours past midnight	Diurnal rhythms
401	moderate_hourly_SD	0.223337	0.00509789	-0.000114932	-0.00227787	7697	0.304151	0.000788307	0.0235955	0.0173994	0.637518	-0.0242466	-0.0584146	0.677983	0.00767269	Hypertension	circulatory system	Physical activity	Physical activity variability	Fraction of time	Physical activity
340	MET_overall	0.22338	0.0368702	-0.000797622	-0.0048103	1049	0.31606	0.00823405	0.0420998	0.0432782	0.637568	-0.0422096	-0.114364	0.689017	0.0485392	Migraine	neurological	Physical activity	Physical activity	MET	Physical activity
197	total_sleep_mean_abs_dev	0.223452	-0.195314	0.0041176	0.00507044	1031	0.448299	0.00390229	0.0505925	0.0396432	0.637699	0.0383625	0.114419	0.787949	0.0274156	Chemotherapy	neoplasms	Sleep	Sleep	Hours	Sleep
1009	acceleration_within_day_SD	0.22353	3.98349	-0.0666629	-0.00626427	503	0.613122	0.251232	0.0589184	0.0559298	0.637826	0.0297908	-0.0641733	0.872452	0.503234	Injury, NOS		Physical activity	Physical activity variability	Fraction of time	Physical activity
327	moderate_overall_M10	0.223548	0.032849	-0.000482116	-0.00736542	496	0.164863	0.814119	0.0696541	0.0584215	0.637826	0.0967454	-0.0137359	0.531609	0.921042	Sleep disorders	neurological	Physical activity	Physical activity	Fraction of time	Physical activity
798	sedentary_RA	0.223661	-0.0786618	0.00130599	0.00804136	377	0.589035	0.227833	0.0778734	0.0651332	0.638075	-0.0420705	0.0785499	0.86021	0.475049	Malaise and fatigue	symptoms	Diurnal rhythms	Amplitude		Diurnal rhythms
411	MET_within_day_SD_M10	0.223698	0.0303499	-0.000578401	-0.0042906	2229	0.823456	0.00256659	0.0486159	0.0249381	0.638093	-0.0108465	-0.0752055	0.951829	0.0198357	Ischemic Heart Disease	circulatory system	Physical activity	Physical activity variability		Physical activity
208	other_sleep_mean	0.223739	-0.166147	0.00280963	0.00383525	1888	0.688221	0.133341	0.0395176	0.0277604	0.638093	-0.0158575	0.0416712	0.903166	0.342078	Benign neoplasm of colon	neoplasms	Sleep	Sleep	Hours	Sleep
687	phase_abs_dev	0.223744	0.378563	-0.00513283	-0.00807923	409	0.0512465	0.63475	0.0777184	0.0638321	0.638093	0.151512	0.030324	0.310687	0.82074	Symptoms affecting skin	dermatologic	Diurnal rhythms	Phase	Hours	Diurnal rhythms
743	MET_overall	0.223795	0.0851876	-0.00126271	-0.00761515	767	0.263671	0.629371	0.0849152	0.0400122	0.638111	0.0949167	-0.0193106	0.638703	0.817301	Osteoporosis, osteopenia and pathological fracture	musculoskeletal	Physical activity	Physical activity	MET	Physical activity
211	total_sleep_mean_abs_dev	0.223857	0.390852	-0.00621288	-0.00765058	565	0.448872	0.279284	0.0799101	0.0501336	0.638111	0.0605166	-0.0542421	0.788164	0.534917	Benign neoplasm of other parts of digestive system	neoplasms	Sleep	Sleep	Hours	Sleep
575	sedentary_peak_time_mean_abs_dev	0.223866	0.774983	-0.0117521	-0.00870164	337	0.293317	0.590016	0.0906197	0.0655003	0.638111	0.0952317	-0.0352929	0.668561	0.792955	Other biliary tract disease	digestive	Diurnal rhythms	Phase	Hours	Diurnal rhythms
401	temp_phase	0.223925	1.04831	-0.0120034	-0.00233097	7697	0.00182561	0.0234293	0.0241762	0.0178276	0.638111	0.0753708	0.0404062	0.0459315	0.105186	Hypertension	circulatory system	Diurnal rhythms	Phase	Hours past midnight	Diurnal rhythms
41	MET_peak_time_mean	0.223946	-0.723785	0.0105186	0.00545788	930	0.176395	0.870499	0.0557513	0.039833	0.638111	-0.0753744	0.00649384	0.545942	0.946967	Bacterial infection NOS	infectious diseases	Diurnal rhythms	Phase	Hours past midnight	Diurnal rhythms
1009	acceleration_hourly_SD	0.223965	5.50108	-0.0917852	-0.00628159	503	0.600199	0.260039	0.0591366	0.0561376	0.638111	0.0309948	-0.0632292	0.865264	0.513208	Injury, NOS		Physical activity	Physical activity variability	Fraction of time	Physical activity
785	main_sleep_offset_mean	0.224007	-0.0858075	0.00313595	0.00308572	2842	0.00304801	7.67519e-07	0.0287807	0.0266076	0.638111	0.0852815	0.131567	0.0633301	2.16547e-05	Abdominal pain	symptoms	Diurnal rhythms	Phase	Hours past midnight	Diurnal rhythms
915	inactivity_peak_time_mean	0.224027	0.505234	-0.00821372	-0.00844235	343	0.523923	0.278415	0.0862491	0.0661189	0.638111	0.0549681	-0.0716671	0.828153	0.534412	Superficial injury without mention of infection	injuries & poisonings	Diurnal rhythms	Phase	Hours past midnight	Diurnal rhythms
318	acceleration_peak_time_mean_abs_dev	0.224028	-0.411809	0.00581541	0.0050324	960	0.0980262	0.925385	0.0480968	0.043704	0.638111	-0.0795791	-0.00409306	0.425101	0.970329	Tobacco use disorder	mental disorders	Diurnal rhythms	Phase	Hours	Diurnal rhythms
689	acceleration_M10_time_abs_dev	0.22404	-0.402374	0.00609783	0.00655471	590	0.278634	0.593815	0.0664687	0.0493272	0.638111	-0.0720133	0.0263073	0.654306	0.795268	Disorder of skin and subcutaneous tissue NOS	dermatologic	Diurnal rhythms	Phase	Hours	Diurnal rhythms
244	walking_within_day_SD	0.224041	0.0090687	-0.000186556	-0.0041587	1678	0.511808	0.00585057	0.0405006	0.0322718	0.638111	-0.0265698	-0.0889503	0.822192	0.0373878	Hypothyroidism	endocrine/metabolic	Physical activity	Physical activity variability	Fraction of time	Physical activity
292	acceleration_L5_time_abs_dev	0.224059	-0.421992	0.0064415	0.00905897	398	0.373511	0.45261	0.107001	0.0541367	0.638111	-0.0952234	0.0406611	0.736392	0.696894	Neurological disorders	mental disorders	Diurnal rhythms	Phase	Hours	Diurnal rhythms
1010	moderate_between_day_SD	0.224245	0.00732786	-0.000120846	-0.00599038	815	0.572561	0.195716	0.0598537	0.0433427	0.638554	0.0337749	-0.0560807	0.853012	0.433796	Other tests		Physical activity	Physical activity variability	Fraction of time	Physical activity
704	MVPA_hourly_SD_M10	0.224266	-0.022899	0.000372369	0.00776685	381	0.481917	0.331782	0.07174	0.068057	0.638554	-0.05045	0.0660527	0.806787	0.588819	Diseases of hair and hair follicles	dermatologic	Physical activity	Physical activity variability	Fraction of time	Physical activity
479	moderate_overall_M10	0.22431	0.0374207	-0.000616533	-0.00941895	273	0.565773	0.234459	0.0934109	0.0737093	0.638604	0.0536455	-0.0876387	0.849609	0.482859	Other upper respiratory disease	respiratory	Physical activity	Physical activity	Fraction of time	Physical activity
70	self_report_chronotype	0.224371	0.525857	-0.00784578	-0.0178798	210	0.198458	0.726951	0.167168	0.152374	0.63863	0.214988	-0.0532085	0.569847	0.87485	Viral hepatitis	infectious diseases	Diurnal rhythms	Self-report		Diurnal rhythms
715	acceleration_between_day_SD_M10	0.224381	-8.20854	0.114284	0.0111151	254	0.112386	0.777694	0.1178	0.0718841	0.63863	-0.187022	-0.0202949	0.451144	0.902856	Other inflammatory spondylopathies	musculoskeletal	Physical activity	Physical activity variability	Fraction of time	Physical activity
597	acceleration_M10_time	0.224418	-1.02363	0.0148245	0.0103146	278	0.177466	0.890753	0.107455	0.0713586	0.63863	-0.144917	0.00980133	0.547257	0.956223	Other disorders of urethra and urinary tract	genitourinary	Diurnal rhythms	Phase	Hours past midnight	Diurnal rhythms
729	sleep_peak_time_mean	0.224489	-0.560459	0.00865635	0.00931239	301	0.299879	0.519332	0.0875392	0.0759368	0.63863	-0.0907532	0.0489326	0.674428	0.746588	Other disorders of soft tissues	musculoskeletal	Diurnal rhythms	Phase	Hours past midnight	Diurnal rhythms
483	sedentary_overall_M10	0.224522	-0.0964676	0.00135422	0.0109985	211	0.106398	0.868245	0.110587	0.0818732	0.63863	-0.17856	-0.0135819	0.439997	0.946233	Acute bronchitis and bronchiolitis	respiratory	Physical activity	Physical activity	Fraction of time	Physical activity
426	sedentary_RA	0.224528	0.0717068	-0.00123162	-0.00758347	712	0.790815	0.0224177	0.0921008	0.0391186	0.63863	0.0244302	-0.0893219	0.939373	0.101955	Cardiac conduction disorders	circulatory system	Diurnal rhythms	Amplitude		Diurnal rhythms
598	temp_RA	0.224539	-0.0190542	0.000317696	0.00970008	273	0.642185	0.155384	0.103884	0.0684336	0.63863	-0.0482699	0.0972313	0.884845	0.376174	Abnormal findings on examination of urine	genitourinary	Diurnal rhythms	Amplitude		Diurnal rhythms
365	self_report_getting_up_in_morning	0.224545	-0.260008	0.00370818	0.0124241	661	0.229459	0.980469	0.156278	0.0596126	0.63863	-0.18782	-0.00145943	0.604165	0.992627	Glaucoma	sense organs	Sleep	Self-report		Sleep
994	acceleration_within_day_SD_M10	0.224569	-10.8916	0.124946	0.00902463	347	0.00325455	0.00832416	0.098653	0.0587214	0.63863	-0.290326	-0.154957	0.0661581	0.0489807	Sepsis and SIRS	injuries & poisonings	Physical activity	Physical activity variability	Fraction of time	Physical activity
174	moderate_between_day_SD_M10	0.224582	-0.0153143	0.00021053	0.00532295	1048	0.0709747	0.714899	0.0522996	0.0399523	0.63863	-0.0944384	-0.0145941	0.364194	0.867987	Breast cancer	neoplasms	Physical activity	Physical activity variability	Fraction of time	Physical activity
561	temp_RA	0.224617	0.00879207	-0.000144036	-0.00439778	1414	0.533957	0.244855	0.0427124	0.0338791	0.63863	0.0265665	-0.0394002	0.833185	0.49498	Symptoms involving digestive system	digestive	Diurnal rhythms	Amplitude		Diurnal rhythms
618	mesor	0.224628	0.0404836	-0.00054179	-0.00580529	880	0.0510349	0.502129	0.058675	0.0408431	0.63863	0.114491	0.027412	0.310089	0.733136	Genital prolapse	genitourinary	Physical activity	Physical activity	g	Physical activity
709	inactivity_peak_time_mean_abs_dev	0.224654	0.461351	-0.00749816	-0.0113317	262	0.507328	0.219107	0.111581	0.0781125	0.63863	0.0739796	-0.0959953	0.820412	0.463085	Diffuse diseases of connective tissue	dermatologic	Diurnal rhythms	Phase	Hours	Diurnal rhythms
624	MET_peak_time_mean	0.2247	0.899672	-0.0149188	-0.00774106	435	0.578738	0.226276	0.0739585	0.062024	0.63869	0.0410645	-0.0750514	0.856009	0.473106	Symptoms involving female genital tract	genitourinary	Diurnal rhythms	Phase	Hours past midnight	Diurnal rhythms
433	sedentary_RA	0.224739	-0.0969313	0.00112062	0.00690003	749	0.00720031	0.00384201	0.0808638	0.0393736	0.638726	-0.217334	-0.113834	0.108119	0.0271436	Cerebrovascular disease	circulatory system	Diurnal rhythms	Amplitude		Diurnal rhythms
455	tasks_light_within_day_SD	0.224815	0.010759	-0.000190819	-0.00431037	1475	0.888261	0.0789913	0.0424304	0.0334125	0.638813	0.00596175	-0.0586939	0.970007	0.246165	Hemorrhoids	circulatory system	Physical activity	Physical activity variability	Fraction of time	Physical activity
38	sedentary_peak_time_mean	0.224842	1.12112	-0.0183846	-0.00788601	445	0.5731	0.194098	0.0837135	0.0547655	0.638813	0.0471726	-0.0711176	0.853317	0.431872	Septicemia	infectious diseases	Diurnal rhythms	Phase	Hours past midnight	Diurnal rhythms
627	self_report_nap_during_day	0.2249	0.122189	-0.00207156	-0.00823557	773	0.689657	0.103988	0.0821674	0.0557975	0.638813	0.0328118	-0.0907219	0.903942	0.293357	Menopausal and postmenopausal disorders	genitourinary	Sleep	Self-report		Sleep
565	sleep_peak_time_mean_abs_dev	0.224919	0.213558	-0.00286509	-0.00465289	1180	0.0432762	0.579125	0.044978	0.038065	0.638813	0.0909068	0.0211135	0.286353	0.786113	Anal and rectal conditions	digestive	Diurnal rhythms	Phase	Hours	Diurnal rhythms
459	sleep_hourly_SD	0.224941	0.00395327	-8.57021e-05	-0.00458283	1309	0.420277	0.000410868	0.0504481	0.0309613	0.638813	-0.0406588	-0.109401	0.769162	0.00453877	Other disorders of circulatory system	circulatory system	Sleep	Sleep variability	Fraction of time	Sleep
706	MET_overall_L5	0.224949	-0.0170643	0.000278468	0.0063859	608	0.506373	0.293393	0.0603416	0.0530024	0.638813	-0.0400973	0.0556913	0.819897	0.549535	Diseases of sebaceous glands	dermatologic	Physical activity	Physical activity	MET	Physical activity
624	amplitude	0.22495	0.0441669	-0.00072251	-0.00749118	435	0.521372	0.268531	0.0716097	0.0600543	0.638813	0.0459191	-0.0664486	0.826629	0.523148	Symptoms involving female genital tract	genitourinary	Diurnal rhythms	Amplitude	g	Diurnal rhythms
1002	moderate_overall	0.225007	-0.0188603	0.000262198	0.00721502	467	0.112226	0.792022	0.0769116	0.052847	0.638824	-0.12216	-0.0139351	0.450997	0.909593	Symptoms concerning nutrition, metabolism, and development		Physical activity	Physical activity	Fraction of time	Physical activity
1009	MET_peak_time_mean	0.225024	0.886643	-0.0125733	-0.00652405	503	0.0991978	0.954088	0.0614011	0.0586792	0.638824	0.101239	0.00337839	0.427771	0.981597	Injury, NOS		Diurnal rhythms	Phase	Hours past midnight	Diurnal rhythms
747	MET_RA	0.225031	0.0436433	-0.000696732	-0.0109018	248	0.515211	0.220399	0.12799	0.0654731	0.638824	0.0832903	-0.0802371	0.823063	0.464828	Cardiac and circulatory congenital anomalies	congenital anomalies	Diurnal rhythms	Amplitude	MET	Diurnal rhythms
292	acceleration_hourly_SD	0.225146	-11.5072	0.123646	0.00846206	398	0.00128618	0.000124546	0.100055	0.050862	0.639077	-0.322119	-0.195188	0.0371763	0.00168507	Neurological disorders	mental disorders	Physical activity	Physical activity variability	Fraction of time	Physical activity
428	walking_within_day_SD	0.225205	0.0195566	-0.000458963	-0.0102312	430	0.315723	3.04671e-08	0.126342	0.050578	0.639173	-0.12676	-0.280228	0.68895	1.26141e-06	Congestive heart failure; nonhypertensive	circulatory system	Physical activity	Physical activity variability	Fraction of time	Physical activity
451	num_wakings_mean	0.225263	0.570508	-0.00818409	-0.00906123	285	0.154271	0.969738	0.0935563	0.0694174	0.639218	0.133285	-0.00263347	0.516219	0.988106	Phlebitis and thrombophlebitis	circulatory system	Sleep	Sleep		Sleep
716	MET_peak_time_mean	0.225273	0.471102	-0.00718018	-0.00372566	2478	0.330755	0.500738	0.0406476	0.0242827	0.639218	0.0395344	-0.0163505	0.702648	0.731823	Other arthropathies	musculoskeletal	Diurnal rhythms	Phase	Hours past midnight	Diurnal rhythms
496	total_sleep_mean_abs_dev	0.225332	0.428409	-0.00519035	-0.00639144	880	0.0170837	0.033641	0.0737996	0.0377247	0.639309	0.176017	0.080145	0.178444	0.135747	Chronic airway obstruction	respiratory	Sleep	Sleep	Hours	Sleep
214	MVPA_between_day_SD	0.225356	0.0150874	-0.00019672	-0.00718444	480	0.0258089	0.407944	0.0699198	0.0581239	0.639309	0.155866	0.0480994	0.220104	0.661295	Lipoma	neoplasms	Physical activity	Physical activity variability	Fraction of time	Physical activity
351	moderate_between_day_SD	0.22542	0.00941035	-0.000111747	-0.00553937	889	0.00228336	0.0709667	0.0530356	0.0435936	0.639416	0.161811	0.07872	0.0530715	0.229133	Other peripheral nerve disorders	neurological	Physical activity	Physical activity variability	Fraction of time	Physical activity
250	temp_RA	0.225455	-0.0024418	0.000141048	0.00430657	1538	0.000507118	1.08162e-13	0.0466743	0.0305195	0.639442	0.162307	0.226905	0.0200582	1.73059e-11	Diabetes mellitus	endocrine/metabolic	Diurnal rhythms	Amplitude		Diurnal rhythms
1009	moderate_overall_M10	0.225485	0.0271643	-0.000422366	-0.00645261	503	0.323773	0.527405	0.0609107	0.058048	0.639455	0.0601039	-0.0366852	0.695928	0.752222	Injury, NOS		Physical activity	Physical activity	Fraction of time	Physical activity
443	sedentary_hourly_SD	0.225576	-0.0197291	0.000306705	0.0096258	328	0.382801	0.393663	0.102859	0.0640271	0.639638	-0.0897714	0.0546157	0.743026	0.648054	Peripheral vascular disease	circulatory system	Physical activity	Physical activity variability	Fraction of time	Physical activity
965	self_report_getting_up_in_morning	0.225622	0.214363	-0.00296565	-0.00993625	654	0.106883	0.755955	0.106489	0.0729497	0.639647	0.171717	0.0226733	0.440903	0.890584	Poisoning by analgesics, antipyretics, and antirheumatics	injuries & poisonings	Sleep	Self-report		Sleep
709	sedentary_peak_time_mean_abs_dev	0.22563	-1.08254	0.0154012	0.0114035	262	0.121288	0.966609	0.112525	0.0787736	0.639647	-0.174351	-0.0032976	0.466493	0.986701	Diffuse diseases of connective tissue	dermatologic	Diurnal rhythms	Phase	Hours	Diurnal rhythms
528	self_report_IPAQ_activity_group	0.225861	0.364511	-0.00563974	-0.0121889	277	0.31572	0.521554	0.117022	0.102068	0.640229	0.117412	-0.0654223	0.68895	0.748267	Diseases of the oral soft tissues, excluding lesions specific for gingiva and tongue	digestive	Physical activity	Self-report physical activity		Physical activity
764	acceleration_within_day_SD_L5	0.225911	0.860249	-0.0120267	-0.00927633	323	0.0973389	0.837404	0.0924763	0.0690822	0.640296	0.153322	0.0141768	0.423881	0.931994	Sciatica	symptoms	Physical activity	Physical activity variability	Fraction of time	Physical activity
416	inactivity_peak_time_mean	0.226063	0.799054	-0.0113267	-0.011642	269	0.185564	0.92204	0.13671	0.0649267	0.640578	0.180984	0.0063541	0.556634	0.969139	Cardiomegaly	circulatory system	Diurnal rhythms	Phase	Hours past midnight	Diurnal rhythms
716	self_report_sleep_duration_abs_dev	0.226096	0.206813	-0.00242336	-0.00374598	2478	0.00553046	0.0187386	0.0409634	0.024446	0.640578	0.113659	0.0574688	0.0923564	0.0895584	Other arthropathies	musculoskeletal	Sleep	Self-report	Hours	Sleep
540	sedentary_peak_time_mean_abs_dev	0.226097	0.597341	-0.00986311	-0.00730296	444	0.546832	0.2863	0.0674283	0.0646324	0.640578	0.040627	-0.0689173	0.839925	0.541678	Appendiceal conditions	digestive	Diurnal rhythms	Phase	Hours	Diurnal rhythms
362	acceleration_overall_M10	0.226114	8.20465	-0.133962	-0.0088841	494	0.611787	0.0810549	0.109335	0.0445762	0.640578	0.0554908	-0.0777707	0.871382	0.250145	Other retinal disorders	sense organs	Physical activity	Physical activity	g	Physical activity
458	moderate_hourly_SD_M10	0.226274	-0.0354585	0.000427407	0.0071056	580	0.0102811	0.0529051	0.0774176	0.0475788	0.64096	-0.198686	-0.0921025	0.133268	0.187088	Hypotension	circulatory system	Physical activity	Physical activity variability	Fraction of time	Physical activity
174	moderate_overall_M10	0.226309	-0.0256514	0.000341566	0.00521821	1048	0.0415524	0.49848	0.0514618	0.0393123	0.640984	-0.104883	-0.0266102	0.280881	0.730207	Breast cancer	neoplasms	Physical activity	Physical activity	Fraction of time	Physical activity
371	sedentary_IV	0.226383	-0.208963	0.00275207	0.00969485	244	0.0388138	0.469302	0.0982002	0.0794402	0.641037	-0.202908	-0.057485	0.272045	0.708812	Inflammation of the eye	sense organs	Diurnal rhythms	Variability		Diurnal rhythms
960	other_sleep_mean	0.226402	-0.140554	0.00272172	0.00371525	1720	0.728785	0.0283729	0.0359835	0.0311127	0.641037	0.0124771	0.0682058	0.919198	0.11979	Poisoning by antibiotics	injuries & poisonings	Sleep	Sleep	Hours	Sleep
433	phase_abs_dev	0.226439	0.327001	-0.00443268	-0.00697718	749	0.110732	0.510551	0.082112	0.039983	0.641037	0.130966	0.0263084	0.448695	0.739486	Cerebrovascular disease	circulatory system	Diurnal rhythms	Phase	Hours	Diurnal rhythms
340	MVPA_overall_M10	0.226442	0.0217908	-0.000510816	-0.00483199	1049	0.161282	0.00253936	0.0425698	0.0437614	0.641037	-0.0596324	-0.132112	0.526428	0.0196677	Migraine	neurological	Physical activity	Physical activity	Fraction of time	Physical activity
610	mesor	0.226474	-0.0441467	0.000798557	0.00855654	322	0.975072	0.0884927	0.0775122	0.0739233	0.641037	-0.00242206	0.125926	0.994348	0.265215	Benign mammary dysplasias	genitourinary	Physical activity	Physical activity	g	Physical activity
622	moderate_within_day_SD	0.226483	-0.0176904	0.000262002	0.00573132	846	0.167678	0.763209	0.0520068	0.0471787	0.641037	-0.0717561	0.0142137	0.535228	0.89526	Polyp of female genital organs	genitourinary	Physical activity	Physical activity variability	Fraction of time	Physical activity
597	moderate_hourly_SD_M10	0.226561	0.0411404	-0.000604575	-0.010051	278	0.21179	0.78072	0.105031	0.0704571	0.641187	0.131151	-0.0196141	0.586598	0.904922	Other disorders of urethra and urinary tract	genitourinary	Physical activity	Physical activity variability	Fraction of time	Physical activity
197	MVPA_within_day_SD	0.226727	0.00863385	-0.00025698	-0.00496474	1031	0.0330697	3.81021e-06	0.049855	0.0390977	0.641583	-0.106259	-0.18073	0.252192	8.86427e-05	Chemotherapy	neoplasms	Physical activity	Physical activity variability	Fraction of time	Physical activity
375	sleep_within_day_SD_M10	0.226821	0.0524636	-0.00085212	-0.0126438	241	0.559956	0.127019	0.142473	0.0698601	0.641775	0.0830494	-0.106608	0.846659	0.33176	Disorders of lacrimal system	sense organs	Sleep	Sleep variability		Sleep
296	main_sleep_duration_mean	0.226854	0.404412	-0.00493818	-0.00461352	1214	0.00137674	0.208826	0.0387771	0.0436637	0.641795	0.124081	0.0548779	0.0388875	0.450691	Mood disorders	mental disorders	Sleep	Sleep	Hours	Sleep
535	sedentary_hourly_SD	0.226892	-0.00670386	0.000118368	0.00371493	2160	0.872372	0.0696663	0.0378271	0.0273666	0.641829	-0.00607682	0.0496472	0.965758	0.226584	Gastritis and duodenitis	digestive	Physical activity	Physical activity variability	Fraction of time	Physical activity
558	sedentary_peak_time_mean	0.227047	0.838282	-0.0123429	-0.00529446	908	0.193808	0.790026	0.0526257	0.0414353	0.642123	0.0683835	-0.0110334	0.565065	0.908623	Noninfectious gastroenteritis	digestive	Diurnal rhythms	Phase	Hours past midnight	Diurnal rhythms
575	acceleration_RA	0.227067	0.0344713	-0.000582931	-0.00828212	337	0.693391	0.151712	0.086849	0.0627745	0.642123	0.0342412	-0.0899906	0.905301	0.37054	Other biliary tract disease	digestive	Diurnal rhythms	Amplitude		Diurnal rhythms
274	tasks_light_peak_value_mean	0.227073	0.0523156	-0.000898116	-0.00813744	469	0.765025	0.0728333	0.088494	0.0532966	0.642123	0.0264502	-0.0956114	0.9303	0.233067	Gout and other crystal arthropathies	endocrine/metabolic	Physical activity	Physical activity	Fraction of time	Physical activity
414	MVPA_IV	0.227148	-0.227561	0.0034511	0.0123871	221	0.332602	0.495598	0.139848	0.0738251	0.642262	-0.135499	0.0503076	0.704044	0.727913	Other forms of chronic heart disease	circulatory system	Diurnal rhythms	Variability		Diurnal rhythms
859	MET_within_day_SD_M10	0.227197	0.0795942	-0.00147564	-0.0109463	245	0.917909	0.023311	0.112697	0.0775029	0.642327	-0.0116156	-0.175811	0.977974	0.104882	Complication due to other implant and internal device	injuries & poisonings	Physical activity	Physical activity variability		Physical activity
1011	acceleration_overall_M10	0.227264	4.4507	-0.123089	-0.008163	295	0.062898	6.31393e-05	0.0826901	0.069037	0.642442	-0.153803	-0.276248	0.342754	0.000968969	Complications of surgical and medical procedures		Physical activity	Physical activity	g	Physical activity
599	acceleration_during_main_sleep_mean	0.227375	0.108376	-0.00176968	-0.00404605	1817	0.560167	0.214432	0.0433394	0.028547	0.642489	0.0252496	-0.0354412	0.846772	0.457062	Other symptoms/disorders or the urinary system	genitourinary	Sleep	Sleep	g	Sleep
41	main_sleep_onset_SD	0.227376	-0.179517	0.00373493	0.00548962	930	0.501648	0.00274256	0.056665	0.0401994	0.642489	0.0380737	0.120418	0.81772	0.0209149	Bacterial infection NOS	infectious diseases	Diurnal rhythms	Phase Variability	Hours	Diurnal rhythms
242	acceleration_RA	0.227384	0.0341331	-0.000601056	-0.00853963	329	0.855151	0.0965864	0.0836693	0.0678947	0.642489	0.015274	-0.11282	0.961209	0.280026	Thyrotoxicosis with or without goiter	endocrine/metabolic	Diurnal rhythms	Amplitude		Diurnal rhythms
596	temp_L1_time_abs_dev	0.227444	0.955776	-0.013494	-0.00604626	827	0.150969	0.899904	0.066643	0.0398791	0.642489	0.0957101	0.00501616	0.51184	0.960407	Other disorders of bladder	genitourinary	Diurnal rhythms	Phase	Hours	Diurnal rhythms
38	tasks_light_overall	0.227444	0.0181198	-0.000300816	-0.00793725	445	0.623824	0.16207	0.0847311	0.0554312	0.642489	0.0415558	-0.077503	0.877518	0.385882	Septicemia	infectious diseases	Physical activity	Physical activity	Hours	Physical activity
452	inactivity_peak_time_mean_abs_dev	0.227446	0.342688	-0.00510653	-0.00771728	428	0.247721	0.701765	0.0808354	0.0582826	0.642489	0.0934402	-0.022319	0.622251	0.860933	Other venous embolism and thrombosis	circulatory system	Diurnal rhythms	Phase	Hours	Diurnal rhythms
41	main_sleep_onset_mean	0.227468	0.469442	-0.00617219	-0.00550299	930	0.0410369	0.408907	0.0567133	0.0403658	0.642489	0.11588	0.0333354	0.279592	0.662148	Bacterial infection NOS	infectious diseases	Diurnal rhythms	Phase	Hours past midnight	Diurnal rhythms
458	self_report_IPAQ_activity_group	0.227511	-0.324797	0.00444839	0.00961413	580	0.104233	0.648174	0.106595	0.0635162	0.642489	-0.173195	-0.0289832	0.437286	0.829066	Hypotension	circulatory system	Physical activity	Self-report physical activity		Physical activity
760	acceleration_peak_value_mean	0.227528	8.84393	-0.161425	-0.00555744	701	0.982163	0.0755836	0.0530206	0.047579	0.642489	-0.00118538	-0.0845469	0.996252	0.239075	Back pain	symptoms	Physical activity	Physical activity	g	Physical activity
715	phase_abs_dev	0.22754	0.575265	-0.00720201	-0.0113362	254	0.0197503	0.129368	0.120965	0.0738149	0.642489	0.281994	0.111951	0.19229	0.335248	Other inflammatory spondylopathies	musculoskeletal	Diurnal rhythms	Phase	Hours	Diurnal rhythms
345	acceleration_within_day_SD_L5	0.227664	0.815467	-0.01118	-0.00862323	316	0.0686522	0.722455	0.0849642	0.0713793	0.642768	0.154701	0.0253527	0.359345	0.872378	Epilepsy, recurrent seizures, convulsions	neurological	Physical activity	Physical activity variability	Fraction of time	Physical activity
153	sleep_peak_time_mean_abs_dev	0.227735	-0.386659	0.00622498	0.0101093	356	0.540526	0.163028	0.117511	0.0571468	0.642895	-0.0719198	0.0797198	0.836514	0.387196	Colorectal cancer	neoplasms	Diurnal rhythms	Phase	Hours	Diurnal rhythms
701	MET_overall_M10	0.22783	0.117445	-0.00218725	-0.00752164	382	0.892393	0.0554589	0.0725429	0.0640289	0.643089	-0.00981352	-0.122638	0.971141	0.19373	Other hypertrophic and atrophic conditions of skin	dermatologic	Physical activity	Physical activity	MET	Physical activity
261	main_sleep_duration_mean_abs_dev	0.227872	0.495799	-0.00697084	-0.0100123	233	0.125451	0.886522	0.105359	0.0789124	0.643126	0.161446	0.0112615	0.473912	0.954325	Vitamin deficiency	endocrine/metabolic	Sleep	Sleep	Hours	Sleep
764	acceleration_overall_L5	0.227936	1.2767	-0.0168554	-0.00922915	323	0.0380452	0.443673	0.0922895	0.0692092	0.643126	0.191453	0.0530155	0.269926	0.689287	Sciatica	symptoms	Physical activity	Physical activity	g	Physical activity
415	moderate_hourly_SD_M10	0.227939	0.0349535	-0.000482747	-0.00802562	390	0.0947208	0.749151	0.0835929	0.0603733	0.643126	0.139689	0.0193051	0.418954	0.886322	Pulmonary heart disease	circulatory system	Physical activity	Physical activity variability	Fraction of time	Physical activity
615	acceleration_RA	0.227988	-0.0384236	0.000530267	0.00753388	411	0.0168228	0.822379	0.0550242	0.0825845	0.643126	-0.131548	-0.0185393	0.176932	0.925324	Endometriosis	genitourinary	Diurnal rhythms	Amplitude		Diurnal rhythms
261	temp_L1_time_abs_dev	0.228024	1.2479	-0.0220971	-0.00990104	233	0.888449	0.0864599	0.104014	0.0781162	0.643126	0.0145898	-0.133926	0.970114	0.261393	Vitamin deficiency	endocrine/metabolic	Diurnal rhythms	Phase	Hours	Diurnal rhythms
701	main_sleep_offset_mean	0.228026	-0.432457	0.00789948	0.00777294	382	0.978941	0.0732105	0.075084	0.0661847	0.643126	0.00198198	0.118576	0.995375	0.23387	Other hypertrophic and atrophic conditions of skin	dermatologic	Diurnal rhythms	Phase	Hours past midnight	Diurnal rhythms
38	sedentary_RA	0.228031	-0.0995631	0.00128099	0.00788742	445	0.0335149	0.269348	0.084306	0.0551528	0.643126	-0.179233	-0.0609213	0.254025	0.524193	Septicemia	infectious diseases	Diurnal rhythms	Amplitude		Diurnal rhythms
722	moderate_within_day_SD	0.228057	-0.013058	0.000204542	0.00447438	1229	0.351106	0.461113	0.0424187	0.0373959	0.643126	-0.0395539	0.0275618	0.719255	0.703178	Intervertebral disc disorders	musculoskeletal	Physical activity	Physical activity variability	Fraction of time	Physical activity
597	self_report_sleeplessness	0.228084	0.478404	-0.00656783	-0.0131389	278	0.0905246	0.677315	0.138476	0.0896868	0.643126	0.234406	0.0373222	0.408629	0.846942	Other disorders of urethra and urinary tract	genitourinary	Sleep	Self-report		Sleep
665	sedentary_overall_M10	0.228102	-0.12157	0.0020977	0.0170369	404	0.53876	0.46584	0.0818633	0.281418	0.643126	-0.0503212	0.205232	0.835789	0.706405	Obstetrical/birth trauma	pregnancy complications	Physical activity	Physical activity	Fraction of time	Physical activity
994	mesor	0.228193	0.0300186	-0.000836064	-0.00895844	347	0.0826163	2.29346e-07	0.098552	0.0590191	0.643309	-0.171064	-0.30544	0.390487	7.46428e-06	Sepsis and SIRS	injuries & poisonings	Physical activity	Physical activity	g	Physical activity
361	MET_overall	0.228271	-0.106981	0.00160309	0.0096679	336	0.269501	0.614074	0.102739	0.0626051	0.643355	-0.113448	0.0315701	0.644453	0.807599	Retinal detachments and defects	sense organs	Physical activity	Physical activity	MET	Physical activity
789	acceleration_IV	0.228279	-0.103819	0.0015903	0.00515535	877	0.303014	0.55758	0.0514661	0.0414692	0.643355	-0.0530107	0.0243195	0.677037	0.772685	Nausea and vomiting	symptoms	Diurnal rhythms	Variability		Diurnal rhythms
368	MVPA_IV	0.228294	0.173531	-0.00243075	-0.00872475	322	0.130527	0.849264	0.0945709	0.0638069	0.643355	0.142998	0.0121271	0.482282	0.938037	Visual disturbances	sense organs	Diurnal rhythms	Variability		Diurnal rhythms
362	moderate_between_day_SD_M10	0.228313	0.0210135	-0.000363543	-0.00919166	494	0.820727	0.0155456	0.113657	0.0463382	0.643355	0.0257559	-0.112119	0.950901	0.0781692	Other retinal disorders	sense organs	Physical activity	Physical activity variability	Fraction of time	Physical activity
1011	sleep_within_day_SD_M10	0.228408	-0.029841	0.000563386	0.00835955	295	0.841346	0.0445467	0.0848898	0.0708736	0.64355	0.0169928	0.142386	0.957175	0.165507	Complications of surgical and medical procedures		Sleep	Sleep variability		Sleep
578	self_report_daytime_dozing	0.228498	0.0535104	-0.000757537	-0.00457617	1487	0.105761	0.940267	0.0442374	0.0389224	0.64373	0.0715592	0.00291667	0.439412	0.975883	Gastrointestinal hemorrhage	digestive	Sleep	Self-report		Sleep
275	walking_overall_M10	0.228535	0.0378281	-0.000870647	-0.0106513	258	0.293894	7.06443e-05	0.117222	0.071151	0.643761	-0.123041	-0.28281	0.669168	0.00106521	Disorders of mineral metabolism	endocrine/metabolic	Physical activity	Physical activity	Fraction of time	Physical activity
722	MET_overall_M10	0.228591	0.0745016	-0.00129451	-0.00445164	1229	0.788021	0.136849	0.0422514	0.0372486	0.643828	0.0113607	-0.0554138	0.938616	0.347732	Intervertebral disc disorders	musculoskeletal	Physical activity	Physical activity	MET	Physical activity
361	acceleration_during_main_sleep_mean	0.228611	0.32983	-0.00431908	-0.00987478	336	0.0445392	0.325943	0.105015	0.0639915	0.643828	0.210983	0.0628612	0.290295	0.583075	Retinal detachments and defects	sense organs	Sleep	Sleep	g	Sleep
159	sedentary_RA	0.228648	0.108763	-0.00136038	-0.00837627	471	0.0294877	0.0971218	0.0959999	0.0502406	0.643859	0.208995	0.0833509	0.236741	0.280921	Malignant neoplasm of other and ill-defined sites within the digestive organs and peritoneum	neoplasms	Diurnal rhythms	Amplitude		Diurnal rhythms
728	sedentary_peak_value_mean	0.228686	-0.0584057	0.00089403	0.0111239	283	0.357469	0.425563	0.124855	0.0652152	0.643863	-0.114894	0.0519648	0.724115	0.675313	Disorders of muscle, ligament, and fascia	musculoskeletal	Physical activity	Physical activity	Hours	Physical activity
915	sedentary_peak_value_mean	0.228701	-0.041919	0.000661664	0.0082327	343	0.417616	0.401059	0.0848466	0.0651575	0.643863	-0.0687748	0.0547157	0.767005	0.655006	Superficial injury without mention of infection	injuries & poisonings	Physical activity	Physical activity	Hours	Physical activity
276	temp_IV	0.22876	0.163317	-0.00227604	-0.00607492	759	0.146742	0.78756	0.0701382	0.0395545	0.643956	0.101783	0.0106593	0.505868	0.907217	Disorders of fluid, electrolyte, and acid-base balance	endocrine/metabolic	Diurnal rhythms	Variability		Diurnal rhythms
433	sedentary_overall_M10	0.228815	-0.0419829	0.000832084	0.00675792	749	0.700526	0.000688034	0.0798565	0.0389081	0.643969	0.030714	0.132083	0.907956	0.00686761	Cerebrovascular disease	circulatory system	Physical activity	Physical activity	Fraction of time	Physical activity
530	main_sleep_duration_mean_abs_dev	0.228872	-0.098385	0.00212654	0.00305437	3382	0.392017	0.00157444	0.0311676	0.0229343	0.643969	0.0266788	0.0724944	0.750226	0.0134549	Diseases of esophagus	digestive	Sleep	Sleep	Hours	Sleep
362	acceleration_peak_time_mean_abs_dev	0.22888	-0.666825	0.0106808	0.00924271	494	0.548301	0.133796	0.114427	0.0466523	0.643969	-0.0686925	0.0699481	0.840759	0.342641	Other retinal disorders	sense organs	Diurnal rhythms	Phase	Hours	Diurnal rhythms
293	self_report_getting_up_in_morning	0.22891	0.346117	-0.00483359	-0.0161947	217	0.100933	0.840356	0.163936	0.12917	0.643969	0.268941	0.0260204	0.431212	0.93334	Symptoms involving head and neck	mental disorders	Sleep	Self-report		Sleep
242	walking_hourly_SD	0.228931	0.0213572	-0.000405358	-0.00876904	329	0.813994	0.0299918	0.0862027	0.0699514	0.643969	-0.0202817	-0.151817	0.947927	0.124798	Thyrotoxicosis with or without goiter	endocrine/metabolic	Physical activity	Physical activity variability	Fraction of time	Physical activity
1019	temp_L1_time	0.228943	-1.05773	0.0170156	0.00490363	999	0.465117	0.353317	0.0480813	0.0414064	0.643969	-0.0351214	0.0384331	0.796554	0.609337	Other ill-defined and unknown causes of morbidity and mortality		Diurnal rhythms	Phase	Hours past midnight	Diurnal rhythms
195	moderate_between_day_SD_M10	0.228995	0.0115914	-0.000175484	-0.00443686	1585	0.319552	0.548927	0.0492721	0.0292093	0.643969	0.0490455	-0.0175074	0.691839	0.76702	Cancer, suspected or other	neoplasms	Physical activity	Physical activity variability	Fraction of time	Physical activity
614	phase	0.229003	-0.445213	0.00701063	0.00720096	433	0.281322	0.548976	0.0568482	0.0780363	0.643969	-0.061247	0.0467674	0.656947	0.76702	Inflammatory diseases of female pelvic organs	genitourinary	Diurnal rhythms	Phase	Hours past midnight	Diurnal rhythms
594	sedentary_hourly_SD_M10	0.229023	-0.0154858	0.00023101	0.00682016	554	0.225465	0.707708	0.0677159	0.0539293	0.643969	-0.0820822	0.0202203	0.59937	0.863951	Urinary calculus	genitourinary	Physical activity	Physical activity variability	Fraction of time	Physical activity
1002	walking_overall	0.229029	0.0150797	-0.00032655	-0.00736829	467	0.412015	0.00126496	0.0792283	0.0544387	0.643969	-0.0649963	-0.175521	0.763455	0.0112804	Symptoms concerning nutrition, metabolism, and development		Physical activity	Physical activity	Hours	Physical activity
1011	MET_within_day_SD_L5	0.229057	0.0291012	-0.000397356	-0.00839362	295	0.0729216	0.702987	0.0853551	0.071261	0.643969	0.153076	0.0271715	0.369299	0.861695	Complications of surgical and medical procedures		Physical activity	Physical activity variability		Physical activity
455	acceleration_peak_time_mean_abs_dev	0.229077	0.353484	-0.0049662	-0.00429753	1475	0.10344	0.880316	0.0426938	0.03362	0.643969	0.0695251	0.00506216	0.435856	0.95135	Hemorrhoids	circulatory system	Diurnal rhythms	Phase	Hours	Diurnal rhythms
362	temp_L1_time_abs_dev	0.229167	-1.37467	0.0204224	0.00915068	494	0.320296	0.594574	0.113358	0.0462163	0.644098	-0.112663	0.0245975	0.692291	0.795803	Other retinal disorders	sense organs	Diurnal rhythms	Phase	Hours	Diurnal rhythms
760	sedentary_hourly_SD_L5	0.2292	-0.0236217	0.000493107	0.00576382	701	0.458628	0.0101281	0.0551881	0.0495245	0.644098	0.040901	0.127358	0.793406	0.0568274	Back pain	symptoms	Physical activity	Physical activity variability	Fraction of time	Physical activity
564	MET_RA	0.22921	0.00831458	-0.000205835	-0.00322073	2471	0.148668	0.000166588	0.0325701	0.0253224	0.644098	-0.0470409	-0.0953518	0.508688	0.00215289	Functional digestive disorders	digestive	Diurnal rhythms	Amplitude	MET	Diurnal rhythms
272	acceleration_L5_time_abs_dev	0.229239	0.138329	-0.00220463	-0.00310047	4337	0.485184	0.259504	0.0344021	0.0199491	0.644098	0.0240126	-0.0224944	0.808506	0.512766	Disorders of lipoid metabolism	endocrine/metabolic	Diurnal rhythms	Phase	Hours	Diurnal rhythms
949	main_sleep_onset_mean	0.229252	0.776739	-0.0118173	-0.010536	228	0.257895	0.603845	0.0999124	0.0867225	0.644098	0.113042	-0.044999	0.633246	0.80155	Allergies, other	injuries & poisonings	Diurnal rhythms	Phase	Hours past midnight	Diurnal rhythms
579	walking_overall_M10	0.229326	0.0435854	-0.000775294	-0.00948474	297	0.903873	0.0688526	0.0956495	0.0718449	0.644205	0.0115518	-0.130719	0.974333	0.224914	Other symptoms involving abdomen and pelvis	digestive	Physical activity	Physical activity	Fraction of time	Physical activity
565	moderate_overall	0.22935	0.0104902	-0.000162657	-0.0044759	1180	0.330868	0.505049	0.0436956	0.0369792	0.644205	0.042489	-0.0246495	0.702708	0.735202	Anal and rectal conditions	digestive	Physical activity	Physical activity	Fraction of time	Physical activity
614	acceleration_peak_time_mean_abs_dev	0.229384	-0.465365	0.00830618	0.00718781	433	0.896557	0.198243	0.0567416	0.0780657	0.644205	-0.00737715	0.10044	0.971962	0.437055	Inflammatory diseases of female pelvic organs	genitourinary	Diurnal rhythms	Phase	Hours	Diurnal rhythms
729	tasks_light_within_day_SD	0.229394	0.0242219	-0.000405423	-0.00915804	301	0.617471	0.213354	0.0870018	0.0754709	0.644205	0.0434526	-0.093918	0.875044	0.45603	Other disorders of soft tissues	musculoskeletal	Physical activity	Physical activity variability	Fraction of time	Physical activity
375	other_sleep_mean	0.229428	0.651884	-0.00907292	-0.0123848	241	0.13704	0.73925	0.140339	0.0688141	0.644228	0.208677	0.0229048	0.490347	0.881506	Disorders of lacrimal system	sense organs	Sleep	Sleep	Hours	Sleep
569	mesor	0.229494	0.0444029	-0.000787638	-0.00843955	350	0.892322	0.0698513	0.0857037	0.0634279	0.644338	0.0116016	-0.114992	0.971141	0.226755	Other disorders of intestine	digestive	Physical activity	Physical activity	g	Physical activity
427	sedentary_hourly_SD_L5	0.229534	-0.0146195	0.000334458	0.00390941	1891	0.310802	0.000134508	0.0435424	0.0269137	0.64438	0.0441329	0.102774	0.684272	0.00179633	Cardiac dysrhythmias	circulatory system	Physical activity	Physical activity variability	Fraction of time	Physical activity
366	temp_cosinor_rsquared	0.229731	0.0346343	-0.00064162	-0.00432614	2301	0.933706	0.00219129	0.0530736	0.0226247	0.644822	-0.00441485	-0.0693069	0.981848	0.0175117	Cataract	sense organs	Diurnal rhythms	Amplitude		Diurnal rhythms
790	temp_within_day_SD	0.229779	0.281314	-0.00448419	-0.0071694	632	0.499745	0.225951	0.0821632	0.0430173	0.644822	0.055452	-0.052089	0.816902	0.472611	Nonspecific findings on examination of blood	symptoms	Diurnal rhythms	Variability	Celsius	Diurnal rhythms
610	sedentary_peak_value_mean	0.229798	-0.0489498	0.000701942	0.00873385	322	0.106324	0.975698	0.0796859	0.0759963	0.644822	-0.128693	0.00231511	0.439974	0.990394	Benign mammary dysplasias	genitourinary	Physical activity	Physical activity	Hours	Physical activity
38	acceleration_within_day_SD_L5	0.22981	-0.652232	0.0103091	0.00795149	445	0.440972	0.337518	0.0853161	0.0558135	0.644822	-0.0657417	0.0535307	0.783501	0.594197	Septicemia	infectious diseases	Physical activity	Physical activity variability	Fraction of time	Physical activity
208	moderate_overall_M10	0.229822	0.0168319	-0.000250568	-0.003828	1888	0.243758	0.700078	0.0399824	0.0280712	0.644822	0.0466064	-0.0108136	0.618119	0.860269	Benign neoplasm of colon	neoplasms	Physical activity	Physical activity	Fraction of time	Physical activity
721	temp_within_day_SD	0.229931	0.370201	-0.00617259	-0.00986885	303	0.656461	0.113165	0.110378	0.0624521	0.644885	0.0490972	-0.0989355	0.891502	0.309188	Spondylosis and allied disorders	musculoskeletal	Diurnal rhythms	Variability	Celsius	Diurnal rhythms
740	sleep_within_day_SD_L5	0.229936	-0.00960231	0.000209281	0.00333529	3279	0.407458	0.000165947	0.0367095	0.0213566	0.644885	0.0304098	0.0804392	0.760451	0.00214683	Osteoarthrosis	musculoskeletal	Sleep	Sleep		Sleep
293	sleep_hourly_SD_L5	0.229943	-0.0584926	0.000988599	0.0106292	217	0.655451	0.200347	0.0992679	0.0899143	0.644885	-0.0442942	0.115144	0.891427	0.439777	Symptoms involving head and neck	mental disorders	Sleep	Sleep	Fraction of time	Sleep
296	sedentary_hourly_SD_M10	0.229965	0.0124401	-0.000155709	-0.00459704	1214	0.0032637	0.29911	0.0388968	0.0437996	0.644885	0.114436	0.04548	0.0662355	0.555234	Mood disorders	mental disorders	Physical activity	Physical activity variability	Fraction of time	Physical activity
702	acceleration_peak_time_mean_abs_dev	0.229974	-0.604576	0.0084114	0.00727886	588	0.124028	0.772848	0.0798603	0.0472996	0.644885	-0.122836	-0.0136533	0.471762	0.900339	Degenerative skin conditions and other dermatoses	dermatologic	Diurnal rhythms	Phase	Hours	Diurnal rhythms
532	acceleration_M10_time	0.230015	0.671837	-0.010239	-0.00712404	509	0.296564	0.571495	0.0724494	0.0551978	0.644886	0.0756265	-0.0312341	0.67113	0.78192	Dysphagia	digestive	Diurnal rhythms	Phase	Hours past midnight	Diurnal rhythms
1009	acceleration_peak_time_mean	0.230047	0.775934	-0.0122481	-0.00645939	503	0.381	0.46427	0.0615758	0.0586819	0.644886	0.0539448	-0.0429461	0.741827	0.705594	Injury, NOS		Diurnal rhythms	Phase	Hours past midnight	Diurnal rhythms
197	MET_overall_M10	0.230117	0.0621211	-0.00141207	-0.00485593	1031	0.276525	0.00104504	0.0491189	0.0385204	0.644886	-0.0534503	-0.126289	0.652195	0.00969952	Chemotherapy	neoplasms	Physical activity	Physical activity	MET	Physical activity
789	total_sleep_mean	0.23015	-0.326326	0.00668515	0.0053267	877	0.536716	0.00874778	0.0533401	0.0430416	0.644886	0.0329533	0.112854	0.834465	0.0508454	Nausea and vomiting	symptoms	Sleep	Sleep	Hours	Sleep
521	acceleration_overall_M10	0.230166	5.91412	-0.122868	-0.00814838	276	0.450074	0.0269557	0.0740741	0.0805383	0.644886	-0.0559484	-0.178174	0.788543	0.115928	Diseases of hard tissues of teeth	digestive	Physical activity	Physical activity	g	Physical activity
785	moderate_overall	0.230176	-0.0073472	0.000106851	0.00294026	2842	0.145231	0.887395	0.0277775	0.0257228	0.644886	-0.0404615	0.00364241	0.50388	0.954851	Abdominal pain	symptoms	Physical activity	Physical activity	Fraction of time	Physical activity
8	cosinor_rsquared	0.230186	0.0446794	-0.00078492	-0.00877583	273	0.850518	0.112563	0.0895104	0.0723254	0.644886	0.0168691	-0.114768	0.959848	0.308052	Intestinal infection	infectious diseases	Diurnal rhythms	Amplitude		Diurnal rhythms
696	MET_within_day_SD_M10	0.230195	0.0672828	-0.00108163	-0.00802359	377	0.456671	0.345099	0.0776636	0.0662442	0.644886	0.057809	-0.0625448	0.792044	0.601618	Psoriasis and related disorders	dermatologic	Physical activity	Physical activity variability		Physical activity
726	other_sleep_mean	0.230227	0.275784	-0.0037339	-0.0050969	885	0.0506616	0.647098	0.0491831	0.0429691	0.644886	0.0961249	0.0196714	0.309232	0.828856	Peripheral enthesopathies and allied syndromes	musculoskeletal	Sleep	Sleep	Hours	Sleep
915	acceleration_peak_value_mean	0.230244	16.1605	-0.228969	-0.0078828	343	0.132482	0.941683	0.0816326	0.0624544	0.644886	0.122811	0.00456885	0.484719	0.976572	Superficial injury without mention of infection	injuries & poisonings	Physical activity	Physical activity	g	Physical activity
512	MVPA_hourly_SD_M10	0.230271	0.010523	-0.000283547	-0.0059142	744	0.0902428	9.63757e-06	0.0624453	0.0439457	0.644886	-0.105794	-0.194507	0.408154	0.000195751	Other symptoms of respiratory system	respiratory	Physical activity	Physical activity variability	Fraction of time	Physical activity
452	MET_within_day_SD_L5	0.230303	0.0267915	-0.000358493	-0.00757269	428	0.0613841	0.531738	0.0798776	0.0573185	0.644886	0.149435	0.0358449	0.339653	0.755361	Other venous embolism and thrombosis	circulatory system	Physical activity	Physical activity variability		Physical activity
592	sedentary_hourly_SD_L5	0.230313	-0.0523968	0.000925961	0.0108234	232	0.875703	0.0690823	0.109767	0.079859	0.644886	-0.0171698	0.145181	0.966707	0.22543	Cystitis and urethritis	genitourinary	Physical activity	Physical activity variability	Fraction of time	Physical activity
211	acceleration_overall_L5	0.230411	-0.930313	0.0137907	0.00755108	565	0.238821	0.702611	0.0798691	0.0502436	0.644956	-0.0940831	0.0191832	0.61481	0.861588	Benign neoplasm of other parts of digestive system	neoplasms	Physical activity	Physical activity	g	Physical activity
665	self_report_nap_during_day	0.230424	0.269711	-0.00480892	-0.0191181	404	0.822291	0.402083	0.092407	0.317469	0.644956	0.0207549	-0.266017	0.95152	0.656015	Obstetrical/birth trauma	pregnancy complications	Sleep	Self-report		Sleep
628	temp_RA	0.230469	-0.0118127	0.000208012	0.00635115	557	0.832265	0.175479	0.0536297	0.0619321	0.644956	-0.0113587	0.0839085	0.955051	0.405761	Ovarian cyst	genitourinary	Diurnal rhythms	Amplitude		Diurnal rhythms
451	moderate_within_day_SD	0.230472	-0.0235409	0.000410921	0.00898896	285	0.826542	0.100842	0.0938555	0.069639	0.644956	-0.0205676	0.114267	0.952963	0.287458	Phlebitis and thrombophlebitis	circulatory system	Physical activity	Physical activity variability	Fraction of time	Physical activity
476	acceleration_between_day_SD_M10	0.230499	-2.58127	0.0373181	0.00362952	1804	0.0993916	0.930228	0.031209	0.0344256	0.644956	-0.0514285	0.00301428	0.428085	0.972453	Allergic rhinitis	respiratory	Physical activity	Physical activity variability	Fraction of time	Physical activity
416	MVPA_hourly_SD_M10	0.230514	0.0207142	-0.000545425	-0.0113764	269	0.151086	1.3062e-08	0.134876	0.0640556	0.644956	-0.193648	-0.364295	0.51184	5.85781e-07	Cardiomegaly	circulatory system	Physical activity	Physical activity variability	Fraction of time	Physical activity
306	acceleration_peak_value_SD	0.23052	-6.92973	0.0818231	0.00328499	2865	0.00690364	0.0412805	0.0361021	0.0236483	0.644956	-0.0975364	-0.0482617	0.105125	0.157356	Other mental disorder	mental disorders	Physical activity	Physical activity variability	Fraction of time	Physical activity
715	sleep_within_day_SD_L5	0.230555	-0.0462384	0.000690374	0.0110024	254	0.264824	0.644496	0.118165	0.0721067	0.644982	-0.131764	0.0332721	0.639728	0.827346	Other inflammatory spondylopathies	musculoskeletal	Sleep	Sleep		Sleep
531	MVPA_hourly_SD	0.230611	0.0195012	-0.000337483	-0.00645467	653	0.797093	0.0804348	0.0698967	0.0451017	0.644984	0.0179714	-0.0788486	0.941639	0.24905	Peptic ulcer (excl. esophageal)	digestive	Physical activity	Physical activity variability	Fraction of time	Physical activity
452	acceleration_L5_time	0.230614	-0.656109	0.00895963	0.00771614	428	0.0835806	0.671155	0.0812907	0.0586925	0.644984	-0.140661	-0.024919	0.393171	0.843296	Other venous embolism and thrombosis	circulatory system	Diurnal rhythms	Phase	Hours past midnight	Diurnal rhythms
38	sedentary_IV	0.230634	0.135965	-0.00227036	-0.00799791	445	0.649345	0.150393	0.0859655	0.0562387	0.644984	0.0390866	-0.080882	0.88826	0.368953	Septicemia	infectious diseases	Diurnal rhythms	Variability		Diurnal rhythms
634	acceleration_overall	0.230806	-3.327	0.0637744	0.00771256	502	0.620506	0.229045	0.0441078	0.114335	0.64529	0.0218395	0.137528	0.875787	0.476496	Miscarriage; stillbirth	pregnancy complications	Physical activity	Physical activity	g	Physical activity
70	walking_overall	0.23086	0.0355515	-0.000498602	-0.0112505	210	0.0935611	0.869042	0.10937	0.0888776	0.64529	0.183411	0.0146539	0.416499	0.946399	Viral hepatitis	infectious diseases	Physical activity	Physical activity	Hours	Physical activity
1015	self_report_nap_during_day	0.230871	0.217988	-0.00326069	-0.012963	216	0.24186	0.706378	0.131285	0.108275	0.64529	0.153655	-0.0407906	0.617345	0.86322	Effects of other external causes		Sleep	Self-report		Sleep
362	moderate_hourly_SD_M10	0.230904	0.0331689	-0.000546172	-0.00908006	494	0.644945	0.0674617	0.112903	0.0460309	0.64529	0.0520258	-0.0841752	0.886274	0.221596	Other retinal disorders	sense organs	Physical activity	Physical activity variability	Fraction of time	Physical activity
1010	MET_peak_value_mean	0.230916	0.117378	-0.00224166	-0.00582862	815	0.794732	0.0162032	0.0591022	0.0427562	0.64529	-0.0153768	-0.102806	0.940691	0.080561	Other tests		Physical activity	Physical activity	MET	Physical activity
474	sedentary_RA	0.230929	0.0654283	-0.00127572	-0.00785503	365	0.663188	0.0539519	0.0669639	0.0762665	0.64529	-0.0291642	-0.14699	0.894446	0.189815	Acute and chronic tonsillitis	respiratory	Diurnal rhythms	Amplitude		Diurnal rhythms
1002	MVPA_overall_M10	0.230941	0.0355707	-0.000765089	-0.00723726	467	0.430713	0.00153287	0.0781392	0.0536905	0.64529	-0.0615726	-0.170131	0.77668	0.0131632	Symptoms concerning nutrition, metabolism, and development		Physical activity	Physical activity	Fraction of time	Physical activity
512	tasks_light_overall	0.230959	0.011454	-0.000224489	-0.00592333	744	0.706803	0.0107714	0.0626342	0.0440786	0.64529	-0.0235603	-0.11241	0.910441	0.0596539	Other symptoms of respiratory system	respiratory	Physical activity	Physical activity	Hours	Physical activity
531	MET_hourly_SD_M10	0.230982	0.0632572	-0.00100031	-0.00652028	653	0.447188	0.333557	0.0706633	0.0455964	0.64529	0.0537128	-0.0440914	0.787097	0.590374	Peptic ulcer (excl. esophageal)	digestive	Physical activity	Physical activity variability		Physical activity
174	inactivity_peak_time_mean	0.231019	0.377189	-0.00514779	-0.00529108	1048	0.0666935	0.667327	0.0527201	0.0402786	0.64529	0.0966789	0.0173128	0.354403	0.841086	Breast cancer	neoplasms	Diurnal rhythms	Phase	Hours past midnight	Diurnal rhythms
563	sedentary_IV	0.231029	0.0837414	-0.00149308	-0.00525974	981	0.918502	0.0597976	0.0558485	0.0388774	0.64529	0.00571455	-0.0731816	0.978136	0.204155	Constipation	digestive	Diurnal rhythms	Variability		Diurnal rhythms
764	main_sleep_duration_mean_abs_dev	0.231093	-0.317151	0.00640301	0.00919673	323	0.587543	0.00655324	0.0927209	0.0692335	0.645396	0.0502925	0.188243	0.8596	0.0408651	Sciatica	symptoms	Sleep	Sleep	Hours	Sleep
459	inactivity_peak_time_mean	0.231134	0.279464	-0.00460485	-0.00473303	1309	0.610679	0.173553	0.0528881	0.0323823	0.645437	0.0269259	-0.0440696	0.870994	0.402895	Other disorders of circulatory system	circulatory system	Diurnal rhythms	Phase	Hours past midnight	Diurnal rhythms
599	sedentary_within_day_SD_L5	0.231181	-0.00950284	0.000231381	0.00391857	1817	0.197107	4.77892e-05	0.0423182	0.0278747	0.645495	0.0545851	0.113364	0.56905	0.000770751	Other symptoms/disorders or the urinary system	genitourinary	Physical activity	Physical activity variability	Fraction of time	Physical activity
218	main_sleep_onset_mean_abs_dev	0.231218	0.221782	-0.00358892	-0.00475589	1096	0.426857	0.395725	0.040679	0.045938	0.645516	0.0323233	-0.039015	0.773908	0.649898	Benign neoplasm of uterus	neoplasms	Diurnal rhythms	Phase	Hours	Diurnal rhythms
261	acceleration_L5_time	0.231241	-0.598519	0.0116003	0.00999029	233	0.747559	0.0205283	0.105679	0.0793666	0.645516	0.0340141	0.183868	0.924988	0.0956957	Vitamin deficiency	endocrine/metabolic	Diurnal rhythms	Phase	Hours past midnight	Diurnal rhythms
401	sleep_hourly_SD_L5	0.231325	-0.00690015	0.000210074	0.00225867	7697	0.0355427	1.75295e-06	0.0238022	0.0175518	0.645607	0.0500378	0.0839179	0.261111	4.43151e-05	Hypertension	circulatory system	Sleep	Sleep	Fraction of time	Sleep
571	MET_RA	0.231325	0.0242085	-0.000575435	-0.00900389	278	0.201301	0.000520974	0.0911037	0.0724683	0.645607	-0.11642	-0.251479	0.572901	0.00549092	Chronic liver disease and cirrhosis	digestive	Diurnal rhythms	Amplitude	MET	Diurnal rhythms
704	sedentary_overall_L5	0.231423	0.0282924	-0.000412922	-0.00760647	381	0.149572	0.867839	0.0713493	0.0677634	0.645809	0.102821	-0.0112762	0.510117	0.94604	Diseases of hair and hair follicles	dermatologic	Physical activity	Physical activity	Fraction of time	Physical activity
835	self_report_snoring	0.23148	0.227522	-0.00420346	-0.00876815	296	0.924045	0.0783615	0.0802609	0.0790606	0.645893	-0.0076521	-0.139174	0.980378	0.244726	Internal derangement of knee	injuries & poisonings	Sleep	Self-report		Sleep
599	moderate_between_day_SD	0.231515	0.00487058	-7.98942e-05	-0.0039604	1817	0.581064	0.204583	0.042794	0.0282119	0.645918	0.0236154	-0.0357906	0.857073	0.445971	Other symptoms/disorders or the urinary system	genitourinary	Physical activity	Physical activity variability	Fraction of time	Physical activity
568	MET_peak_time_mean_abs_dev	0.231581	-0.659646	0.00985636	0.0084263	359	0.237351	0.695521	0.0850423	0.0661847	0.646029	-0.100491	0.0259033	0.614245	0.857305	Other disorders of peritoneum	digestive	Diurnal rhythms	Phase	Hours	Diurnal rhythms
415	sedentary_IV	0.231751	0.175304	-0.00230255	-0.00811132	390	0.0441705	0.418604	0.0851797	0.0615194	0.646279	0.17143	0.0497605	0.289053	0.67005	Pulmonary heart disease	circulatory system	Diurnal rhythms	Variability		Diurnal rhythms
451	acceleration_between_day_SD	0.231762	-3.14228	0.0429118	0.00886559	285	0.081729	0.677905	0.0928239	0.0688735	0.646279	-0.161589	-0.0286051	0.38909	0.847296	Phlebitis and thrombophlebitis	circulatory system	Physical activity	Physical activity variability	g	Physical activity
368	sleep_within_day_SD_M10	0.231765	-0.0284005	0.000579411	0.00859733	322	0.583733	0.00440362	0.0938866	0.0633452	0.646279	0.0514449	0.180405	0.857854	0.0299369	Visual disturbances	sense organs	Sleep	Sleep variability		Sleep
1015	acceleration_peak_value_SD	0.231789	-18.1573	0.250208	0.0100452	216	0.0953942	0.740809	0.105826	0.0780107	0.646279	-0.176483	-0.0258048	0.420209	0.882128	Effects of other external causes		Physical activity	Physical activity variability	Fraction of time	Physical activity
622	main_sleep_duration_mean	0.231807	0.442602	-0.00619184	-0.00578476	846	0.0725646	0.858787	0.053096	0.0481666	0.646279	0.0953412	0.0085698	0.368393	0.942053	Polyp of female genital organs	genitourinary	Sleep	Sleep	Hours	Sleep
571	phase	0.231844	-0.541526	0.00911388	0.00936132	278	0.662755	0.189082	0.0948271	0.0754293	0.646279	-0.0413559	0.0990639	0.894402	0.42412	Chronic liver disease and cirrhosis	digestive	Diurnal rhythms	Phase	Hours past midnight	Diurnal rhythms
174	self_report_chronotype	0.231859	-0.231113	0.00411129	0.00936924	1048	0.905303	0.0640004	0.0956251	0.0697254	0.646279	-0.0113765	0.129162	0.974592	0.213595	Breast cancer	neoplasms	Diurnal rhythms	Self-report		Diurnal rhythms
740	sedentary_within_day_SD_L5	0.231879	-0.00925964	0.000195632	0.00331314	3279	0.487823	0.000423717	0.036618	0.0213036	0.646279	0.0254051	0.0751021	0.80999	0.00466491	Osteoarthrosis	musculoskeletal	Physical activity	Physical activity variability	Fraction of time	Physical activity
714	tasks_light_overall	0.231964	0.0224569	-0.000307282	-0.00810788	422	0.0917853	0.661674	0.0869508	0.0571091	0.646444	0.14661	0.0249914	0.412071	0.837733	Rheumatoid arthritis and other inflammatory polyarthropathies	musculoskeletal	Physical activity	Physical activity	Hours	Physical activity
939	walking_overall_M10	0.231993	-0.0306903	0.000430146	0.00526229	893	0.0748109	0.878331	0.0482859	0.046355	0.646452	-0.0860308	-0.00709637	0.373992	0.950668	Atopic/contact dermatitis due to other or unspecified	dermatologic	Physical activity	Physical activity	Fraction of time	Physical activity
318	sleep_within_day_SD_L5	0.232055	0.0399041	-0.000302376	-0.00481894	960	2.56595e-15	2.38553e-12	0.0468584	0.0425788	0.646553	0.370907	0.298623	4.89505e-12	2.71381e-10	Tobacco use disorder	mental disorders	Sleep	Sleep		Sleep
418	sleep_peak_time_mean_abs_dev	0.232199	-0.127267	0.00220044	0.00357349	2150	0.77959	0.123054	0.0362272	0.0281842	0.646595	-0.0101384	0.0434639	0.935358	0.326423	Nonspecific chest pain	circulatory system	Diurnal rhythms	Phase	Hours	Diurnal rhythms
401	main_sleep_onset_SD	0.232201	-0.06279	0.0015537	0.00228363	7697	0.167591	0.000138248	0.0241379	0.0177249	0.646595	0.0333109	0.0675653	0.535228	0.00183738	Hypertension	circulatory system	Diurnal rhythms	Phase Variability	Hours	Diurnal rhythms
550	acceleration_overall_L5	0.232214	0.411831	-0.00536426	-0.0029372	3667	0.0384706	0.362072	0.0308958	0.0218267	0.646595	0.0639517	0.0198937	0.270735	0.617394	Abdominal hernia	digestive	Physical activity	Physical activity	g	Physical activity
458	tasks_light_overall_M10	0.232319	0.0313554	-0.000464699	-0.00705039	580	0.258405	0.709694	0.0778198	0.047826	0.646595	0.0879516	-0.0178042	0.633921	0.864688	Hypotension	circulatory system	Physical activity	Physical activity	Fraction of time	Physical activity
709	acceleration_overall	0.232341	6.82935	-0.0865845	-0.0104711	262	0.0170905	0.205389	0.104824	0.0733828	0.646595	0.249997	0.0929305	0.178444	0.44685	Diffuse diseases of connective tissue	dermatologic	Physical activity	Physical activity	g	Physical activity
1011	MVPA_between_day_SD	0.232379	0.0117394	-0.000230264	-0.00840953	295	0.694838	0.0261489	0.086128	0.0719074	0.646595	-0.0337883	-0.159931	0.906073	0.113474	Complications of surgical and medical procedures		Physical activity	Physical activity variability	Fraction of time	Physical activity
594	total_sleep_mean_abs_dev	0.232392	-0.305436	0.00551147	0.00678687	554	0.966645	0.0668322	0.0678905	0.0539937	0.646595	-0.00283897	0.0989641	0.991472	0.220141	Urinary calculus	genitourinary	Sleep	Sleep	Hours	Sleep
172	MVPA_within_day_SD	0.232397	0.0152111	-0.000245544	-0.0047438	1341	0.542798	0.212711	0.0541607	0.0306497	0.646595	0.032962	-0.038195	0.838124	0.455511	Skin cancer	neoplasms	Physical activity	Physical activity variability	Fraction of time	Physical activity
172	self_report_nap_during_day	0.232402	0.0930663	-0.00142218	-0.00565394	1341	0.346192	0.505048	0.0626548	0.0386847	0.646595	0.0590226	-0.0257866	0.715447	0.735202	Skin cancer	neoplasms	Sleep	Self-report		Sleep
496	acceleration_peak_value_mean	0.232409	-17.5888	0.173088	0.00595899	880	6.97697e-05	1.28735e-07	0.0698366	0.0356685	0.646595	-0.277792	-0.188408	0.00497209	4.45897e-06	Chronic airway obstruction	respiratory	Physical activity	Physical activity	g	Physical activity
701	sedentary_hourly_SD	0.232503	-0.0142355	0.000241989	0.00759474	382	0.694443	0.193808	0.0739863	0.0653029	0.646595	-0.0290646	0.0848566	0.905987	0.431536	Other hypertrophic and atrophic conditions of skin	dermatologic	Physical activity	Physical activity variability	Fraction of time	Physical activity
537	walking_within_day_SD_M10	0.232515	0.0254177	-0.000475445	-0.0101133	275	0.886921	0.0174587	0.109461	0.0703661	0.646595	-0.0155656	-0.167265	0.969853	0.0849221	Other disorders of stomach and duodenum	digestive	Physical activity	Physical activity variability	Fraction of time	Physical activity
859	sleep_peak_quality_mean	0.232522	0.0386452	-0.000684123	-0.0106954	245	0.885943	0.0595454	0.110997	0.0766942	0.646595	0.0159216	-0.14451	0.969402	0.203574	Complication due to other implant and internal device	injuries & poisonings	Sleep	Sleep	Hours	Sleep
979	MET_within_day_SD_M10	0.232549	-0.0858312	0.00132856	0.00985531	249	0.306907	0.527002	0.0926424	0.0840533	0.646595	-0.0946577	0.053172	0.68037	0.75208	Adverse drug events and drug allergies	injuries & poisonings	Physical activity	Physical activity variability		Physical activity
367	MVPA_within_day_SD_M10	0.232564	-0.0352501	0.000437296	0.00927541	400	0.0265557	0.0736775	0.107089	0.0550157	0.646595	-0.237537	-0.0984059	0.224054	0.234859	Disorders of refraction and accommodation; blindness and low vision	sense organs	Physical activity	Physical activity variability	Fraction of time	Physical activity
242	sleep_hourly_SD_L5	0.232585	-0.0580232	0.000802487	0.00862818	329	0.0807273	0.774413	0.0854853	0.0693692	0.646595	-0.149305	-0.0198819	0.387316	0.900945	Thyrotoxicosis with or without goiter	endocrine/metabolic	Sleep	Sleep	Fraction of time	Sleep
550	temp_phase_abs_dev	0.232596	0.680813	-0.0127044	-0.00292417	3667	0.893365	0.0273499	0.030784	0.0217478	0.646595	-0.00412656	-0.0479891	0.971489	0.116804	Abdominal hernia	digestive	Diurnal rhythms	Phase	Hours	Diurnal rhythms
174	acceleration_between_day_SD_M10	0.232602	-3.58849	0.0527079	0.00512632	1048	0.190628	0.801739	0.0512434	0.0391457	0.646595	-0.0670653	0.00982947	0.561736	0.914325	Breast cancer	neoplasms	Physical activity	Physical activity variability	Fraction of time	Physical activity
345	MET_hourly_SD	0.232614	0.0532523	-0.001277	-0.00823388	316	0.181911	0.000705521	0.0820284	0.0687783	0.646595	-0.109502	-0.233011	0.552093	0.00700157	Epilepsy, recurrent seizures, convulsions	neurological	Physical activity	Physical activity variability		Physical activity
159	num_wakings_mean	0.232644	-0.440345	0.00739974	0.00819283	471	0.696543	0.0828842	0.0947049	0.0495646	0.646595	-0.0369345	0.0859579	0.906548	0.254177	Malignant neoplasm of other and ill-defined sites within the digestive organs and peritoneum	neoplasms	Sleep	Sleep		Sleep
483	walking_peak_value_mean	0.232644	0.0699698	-0.00130717	-0.0110514	211	0.885588	0.0296748	0.113075	0.083715	0.646595	-0.0162704	-0.182041	0.969393	0.123951	Acute bronchitis and bronchiolitis	respiratory	Physical activity	Physical activity	Hours	Physical activity
593	sleep_within_day_SD_L5	0.232656	-0.0183606	0.000318444	0.00507502	1019	0.803328	0.0892331	0.0541467	0.0368575	0.646595	-0.013485	0.0626403	0.943708	0.266433	Hematuria	genitourinary	Sleep	Sleep		Sleep
624	acceleration_within_day_SD	0.232687	-5.23032	0.0774399	0.00727698	435	0.197466	0.762703	0.0708047	0.0592799	0.646595	-0.0912558	0.0178988	0.569353	0.894793	Symptoms involving female genital tract	genitourinary	Physical activity	Physical activity variability	Fraction of time	Physical activity
195	self_report_snoring	0.232711	0.132406	-0.00211954	-0.00442124	1585	0.504749	0.254722	0.0495067	0.0292325	0.646595	0.0330232	-0.0332953	0.819033	0.506746	Cancer, suspected or other	neoplasms	Sleep	Self-report		Sleep
293	self_report_chronotype	0.232722	0.530657	-0.00915462	-0.0208625	217	0.730653	0.151685	0.179738	0.175107	0.646595	0.0618782	-0.251059	0.920078	0.37054	Symptoms involving head and neck	mental disorders	Diurnal rhythms	Self-report		Diurnal rhythms
451	MET_within_day_SD_M10	0.232757	-0.0776038	0.00122855	0.0091134	285	0.436347	0.380135	0.0956219	0.0709496	0.646599	-0.0744311	0.0622699	0.78069	0.635358	Phlebitis and thrombophlebitis	circulatory system	Physical activity	Physical activity variability		Physical activity
216	temp_cosinor_rsquared	0.232796	0.0504766	-0.000850738	-0.00573612	661	0.645409	0.230087	0.0540103	0.0509836	0.646599	0.0248531	-0.0611886	0.886276	0.477623	Benign neoplasm of skin	neoplasms	Diurnal rhythms	Amplitude		Diurnal rhythms
159	sedentary_hourly_SD	0.232802	-0.0166076	0.000265953	0.00834683	471	0.519645	0.211935	0.0965183	0.0505121	0.646599	-0.0621484	0.063054	0.825621	0.454509	Malignant neoplasm of other and ill-defined sites within the digestive organs and peritoneum	neoplasms	Physical activity	Physical activity variability	Fraction of time	Physical activity
395	moderate_within_day_SD_M10	0.232858	-0.0297416	0.000372603	0.00704847	551	0.0322444	0.135134	0.0816956	0.0463277	0.646684	-0.17495	-0.0692232	0.248979	0.345122	Heart valve disorders	circulatory system	Physical activity	Physical activity variability	Fraction of time	Physical activity
714	acceleration_within_day_SD_L5	0.232918	-0.666361	0.0105629	0.00814727	422	0.451837	0.327236	0.0875527	0.0575036	0.646776	-0.0658719	0.0563372	0.789505	0.584392	Rheumatoid arthritis and other inflammatory polyarthropathies	musculoskeletal	Physical activity	Physical activity variability	Fraction of time	Physical activity
965	mesor	0.233021	0.0341428	-0.000549732	-0.00589039	654	0.485843	0.325836	0.0600756	0.0473117	0.646939	0.0418694	-0.0464864	0.808895	0.583075	Poisoning by analgesics, antipyretics, and antirheumatics	injuries & poisonings	Physical activity	Physical activity	g	Physical activity
289	acceleration_peak_value_mean	0.233065	11.7214	-0.245043	-0.00843621	339	0.491827	0.00279858	0.0879457	0.0625551	0.646939	-0.0604553	-0.186998	0.81206	0.0212572	Other diseases of blood and blood-forming organs	hematopoietic	Physical activity	Physical activity	g	Physical activity
835	sedentary_hourly_SD_L5	0.233074	-0.0464447	0.000747736	0.00874012	296	0.441106	0.375343	0.0807125	0.0777482	0.646939	-0.062176	0.0689257	0.783571	0.630274	Internal derangement of knee	injuries & poisonings	Physical activity	Physical activity variability	Fraction of time	Physical activity
474	MVPA_hourly_SD_M10	0.233089	-0.0240922	0.00037572	0.00783674	365	0.286801	0.546831	0.0671175	0.0764423	0.646939	-0.0714928	0.0460584	0.661828	0.765421	Acute and chronic tonsillitis	respiratory	Physical activity	Physical activity variability	Fraction of time	Physical activity
1009	sedentary_RA	0.233108	-0.0761218	0.00104004	0.00640386	503	0.0580005	0.727116	0.0614488	0.0585602	0.646939	-0.116494	-0.0204356	0.33029	0.874854	Injury, NOS		Diurnal rhythms	Amplitude		Diurnal rhythms
185	temp_within_day_SD	0.233146	0.337823	-0.00540907	-0.00864811	629	0.546758	0.110775	0.106981	0.0409155	0.646939	0.0644705	-0.0652511	0.839864	0.305212	Cancer of prostate	neoplasms	Diurnal rhythms	Variability	Celsius	Diurnal rhythms
519	self_report_snoring	0.233159	0.188905	-0.00292747	-0.00610653	720	0.385563	0.445101	0.0670555	0.0437564	0.646939	0.0581846	-0.0334133	0.74513	0.690598	Other diseases of respiratory system, not elsewhere classified	respiratory	Sleep	Self-report		Sleep
915	MET_within_day_SD_M10	0.233259	0.0692291	-0.00110721	-0.00821335	343	0.469616	0.34969	0.0854783	0.0656427	0.647143	0.0618106	-0.0613896	0.798468	0.606031	Superficial injury without mention of infection	injuries & poisonings	Physical activity	Physical activity variability		Physical activity
627	tasks_light_overall	0.233388	0.0187519	-0.000249961	-0.00659542	773	0.0490176	0.465518	0.0670737	0.0453626	0.64743	0.132037	0.0331057	0.304823	0.706193	Menopausal and postmenopausal disorders	genitourinary	Physical activity	Physical activity	Hours	Physical activity
564	sleep_overall_L5	0.233483	0.0104156	-0.000200694	-0.00327097	2471	0.761313	0.0225121	0.0334018	0.0259496	0.647601	-0.0101462	-0.0592108	0.929124	0.102234	Functional digestive disorders	digestive	Sleep	Sleep	Fraction of time	Sleep
1010	acceleration_overall	0.233513	2.44094	-0.0462918	-0.00559829	815	0.823793	0.0192252	0.0570834	0.0412957	0.647601	-0.0127109	-0.0966852	0.952014	0.0912593	Other tests		Physical activity	Physical activity	g	Physical activity
189	temp_L1_time_abs_dev	0.233528	-1.88862	0.0253358	0.0113522	322	0.103438	0.37786	0.136239	0.0584875	0.647601	-0.221861	-0.0515779	0.435856	0.632956	Cancer of urinary organs (incl. kidney and bladder)	neoplasms	Diurnal rhythms	Phase	Hours	Diurnal rhythms
290	main_sleep_offset_mean	0.2336	0.927216	-0.0126863	-0.012483	230	0.168098	0.569775	0.163812	0.0678229	0.647671	0.225795	0.0385499	0.536047	0.780695	Delirium dementia and amnestic and other cognitive disorders	mental disorders	Diurnal rhythms	Phase	Hours past midnight	Diurnal rhythms
592	acceleration_L5_time_abs_dev	0.233605	-0.426803	0.007802	0.0109723	232	0.976897	0.0395545	0.112065	0.0815309	0.647671	0.0032453	0.16783	0.994757	0.152416	Cystitis and urethritis	genitourinary	Diurnal rhythms	Phase	Hours	Diurnal rhythms
368	acceleration_overall_L5	0.233694	1.14077	-0.0159715	-0.0087452	322	0.134173	0.847231	0.0958965	0.0647012	0.647843	0.143643	0.012465	0.485987	0.937169	Visual disturbances	sense organs	Physical activity	Physical activity	g	Physical activity
394	self_report_sleep_duration_abs_dev	0.233753	0.345007	-0.00507653	-0.0078472	566	0.282339	0.719637	0.0946045	0.0445699	0.647919	0.10171	-0.0159983	0.658083	0.870882	Rheumatic disease of the heart valves	circulatory system	Sleep	Self-report	Hours	Sleep
261	walking_hourly_SD	0.233773	0.0174928	-0.000453971	-0.00982067	233	0.121564	8.18696e-05	0.104449	0.0784433	0.647919	-0.161719	-0.309029	0.467117	0.00119715	Vitamin deficiency	endocrine/metabolic	Physical activity	Physical activity variability	Fraction of time	Physical activity
939	sleep_within_day_SD_M10	0.233809	0.0211047	-0.000346346	-0.00513909	893	0.519362	0.305355	0.0473391	0.0454461	0.647946	0.0305024	-0.046584	0.825419	0.562058	Atopic/contact dermatitis due to other or unspecified	dermatologic	Sleep	Sleep variability		Sleep
480	temp_phase	0.234027	1.9876	-0.0252923	-0.00491155	1181	0.0302677	0.225445	0.0534644	0.034786	0.648477	0.115841	0.0421678	0.240744	0.471897	Pneumonia	respiratory	Diurnal rhythms	Phase	Hours past midnight	Diurnal rhythms
1015	walking_peak_value_mean	0.234123	0.0602221	-0.00122604	-0.0103655	216	0.578594	0.00747025	0.109747	0.0809021	0.648605	-0.0609585	-0.216441	0.855945	0.0450627	Effects of other external causes		Physical activity	Physical activity	Hours	Physical activity
709	cosinor_rsquared	0.234126	0.0749924	-0.000962642	-0.0107629	262	0.0226707	0.261298	0.108157	0.075716	0.648605	0.246499	0.085056	0.205486	0.514734	Diffuse diseases of connective tissue	dermatologic	Diurnal rhythms	Amplitude		Diurnal rhythms
428	tasks_light_hourly_SD	0.234205	-0.0380585	0.000479872	0.00998999	430	0.0535018	0.0647285	0.12577	0.0503491	0.648752	-0.242855	-0.0930054	0.317562	0.215412	Congestive heart failure; nonhypertensive	circulatory system	Physical activity	Physical activity variability	Fraction of time	Physical activity
530	MET_hourly_SD_M10	0.234414	-0.0326912	0.000459843	0.00299738	3382	0.119038	0.885688	0.0309415	0.0227686	0.649167	-0.0482341	-0.0032733	0.462872	0.954151	Diseases of esophagus	digestive	Physical activity	Physical activity variability		Physical activity
681	self_report_sleep_duration	0.234444	-0.480896	0.00710684	0.00710439	501	0.217717	0.767819	0.0730041	0.0561493	0.649167	-0.0899887	0.0165771	0.591767	0.897381	Superficial cellulitis and abscess	dermatologic	Sleep	Self-report	Hours	Sleep
596	walking_peak_value_mean	0.234465	0.0389855	-0.000708734	-0.00599193	827	0.999478	0.0251553	0.0670461	0.0401202	0.649167	4.38721e-05	-0.0898351	0.99993	0.110621	Other disorders of bladder	genitourinary	Physical activity	Physical activity	Hours	Physical activity
949	WASO_mean	0.234467	-0.0991866	0.00191879	0.0101278	228	0.730152	0.0278506	0.0971197	0.0842986	0.649167	0.0334993	0.185416	0.91997	0.11829	Allergies, other	injuries & poisonings	Sleep	Sleep	Hours	Sleep
564	sedentary_IV	0.234485	0.0614951	-0.000946238	-0.00333336	2471	0.328887	0.528523	0.0341026	0.026502	0.649167	0.033297	-0.0167034	0.700782	0.753038	Functional digestive disorders	digestive	Diurnal rhythms	Variability		Diurnal rhythms
939	MVPA_hourly_SD	0.234521	-0.0173611	0.000268813	0.0051413	893	0.298873	0.540881	0.0474314	0.0455349	0.649193	-0.0492753	0.0278441	0.673581	0.761651	Atopic/contact dermatitis due to other or unspecified	dermatologic	Physical activity	Physical activity variability	Fraction of time	Physical activity
550	self_report_IPAQ_activity_group	0.234566	-0.118598	0.00186236	0.00402504	3667	0.406912	0.404985	0.0421337	0.0305377	0.649244	-0.0349443	0.0254312	0.76024	0.658598	Abdominal hernia	digestive	Physical activity	Self-report physical activity		Physical activity
858	acceleration_L5_time	0.234612	0.747439	-0.0122744	-0.0105709	283	0.599872	0.154052	0.118771	0.0675294	0.649301	0.0623061	-0.0962569	0.865264	0.374374	Complication of internal orthopedic device	injuries & poisonings	Diurnal rhythms	Phase	Hours past midnight	Diurnal rhythms
535	main_sleep_duration_mean_abs_dev	0.234663	-0.133881	0.00256945	0.00369054	2160	0.779974	0.0168151	0.0382487	0.0276228	0.649362	0.010685	0.0660431	0.935583	0.082561	Gastritis and duodenitis	digestive	Sleep	Sleep	Hours	Sleep
558	moderate_overall	0.234687	-0.0102276	0.000187615	0.00516268	908	0.961633	0.0515942	0.0521635	0.0410714	0.649362	0.00250933	0.0799495	0.989983	0.183736	Noninfectious gastroenteritis	digestive	Physical activity	Physical activity	Fraction of time	Physical activity
386	temp_IV	0.234721	0.163647	-0.00214939	-0.00573689	815	0.041148	0.403501	0.0593767	0.0421384	0.649385	0.121256	0.0352024	0.2799	0.657176	Vertiginous syndromes and other disorders of vestibular system	sense organs	Diurnal rhythms	Variability		Diurnal rhythms
366	sedentary_within_day_SD	0.234852	-0.0102291	0.000152919	0.00439822	2301	0.337689	0.556657	0.054553	0.0232554	0.649675	-0.0523032	0.01367	0.707699	0.772419	Cataract	sense organs	Physical activity	Physical activity variability	Fraction of time	Physical activity
208	temp_amplitude	0.234967	0.171982	-0.00341558	-0.00373276	1888	0.659854	0.00807085	0.0394194	0.0276829	0.649907	-0.0173492	-0.0733406	0.893383	0.0477863	Benign neoplasm of colon	neoplasms	Diurnal rhythms	Amplitude	Celsius	Diurnal rhythms
80	walking_within_day_SD	0.235008	0.0214805	-0.000382737	-0.00853194	331	0.911919	0.082669	0.0866461	0.0682201	0.649907	0.00958474	-0.118394	0.976241	0.253705	Postoperative infection	infectious diseases	Physical activity	Physical activity variability	Fraction of time	Physical activity
560	acceleration_within_day_SD	0.235062	4.36005	-0.0862924	-0.00810884	341	0.683475	0.00759367	0.0889687	0.059145	0.649907	-0.0362752	-0.157908	0.902126	0.0455929	Intestinal obstruction without mention of hernia	digestive	Physical activity	Physical activity variability	Fraction of time	Physical activity
395	walking_peak_value_mean	0.235074	0.0456186	-0.000840404	-0.00710513	551	0.950823	0.0173143	0.0827435	0.0469219	0.649907	-0.00510312	-0.11168	0.987196	0.0843772	Heart valve disorders	circulatory system	Physical activity	Physical activity	Hours	Physical activity
340	sleep_peak_quality_mean	0.235077	-0.0191186	0.000301742	0.00471736	1049	0.351064	0.471835	0.0422943	0.0435285	0.649907	-0.0394413	0.0313191	0.719255	0.710585	Migraine	neurological	Sleep	Sleep	Hours	Sleep
1100	acceleration_peak_value_mean	0.235093	-17.795	0.246221	0.00847677	293	0.106739	0.771455	0.0907655	0.0663077	0.649907	-0.146412	-0.0192607	0.440676	0.8995	Family history		Physical activity	Physical activity	g	Physical activity
415	acceleration_L5_time	0.235247	-0.595248	0.00937438	0.00807333	390	0.421522	0.395606	0.085347	0.0617984	0.650261	-0.0686016	0.0524983	0.770277	0.649871	Pulmonary heart disease	circulatory system	Diurnal rhythms	Phase	Hours past midnight	Diurnal rhythms
550	main_sleep_onset_SD	0.235278	-0.105083	0.0019775	0.00290654	3667	0.860588	0.0240813	0.0307937	0.021723	0.650274	0.00540823	0.0490063	0.962468	0.10722	Abdominal hernia	digestive	Diurnal rhythms	Phase Variability	Hours	Diurnal rhythms
858	main_sleep_ratio_mean	0.235309	-0.0189591	0.000228538	0.0101014	283	0.0129752	0.0428345	0.113666	0.0646263	0.650286	-0.282417	-0.130896	0.153012	0.161812	Complication of internal orthopedic device	injuries & poisonings	Sleep	Sleep		Sleep
458	acceleration_within_day_SD_L5	0.235384	-0.585565	0.00913778	0.00704807	580	0.413694	0.386089	0.078306	0.0481245	0.650401	-0.0640092	0.0417118	0.764949	0.641	Hypotension	circulatory system	Physical activity	Physical activity variability	Fraction of time	Physical activity
290	self_report_sleep_duration_abs_dev	0.235425	0.621467	-0.00792872	-0.0122561	230	0.0761471	0.12376	0.161577	0.0667387	0.650401	0.286567	0.102726	0.376635	0.327281	Delirium dementia and amnestic and other cognitive disorders	mental disorders	Sleep	Self-report	Hours	Sleep
735	sedentary_within_day_SD_L5	0.235429	0.0266972	-0.000374348	-0.00633981	715	0.114094	0.853498	0.0654652	0.0451927	0.650401	0.103442	0.00834527	0.454698	0.939619	Acquired foot deformities	musculoskeletal	Physical activity	Physical activity variability	Fraction of time	Physical activity
627	num_wakings_mean	0.235487	0.393806	-0.00582714	-0.00645168	773	0.217717	0.726573	0.0658499	0.0446251	0.650488	0.0811701	-0.0156051	0.591767	0.874736	Menopausal and postmenopausal disorders	genitourinary	Sleep	Sleep		Sleep
716	acceleration_M10_time_abs_dev	0.235593	-0.221317	0.00337529	0.00362819	2478	0.343999	0.504337	0.0405241	0.0240746	0.650707	-0.0383485	0.0160744	0.713367	0.734867	Other arthropathies	musculoskeletal	Diurnal rhythms	Phase	Hours	Diurnal rhythms
783	acceleration_peak_time_mean_abs_dev	0.235648	0.700069	-0.010164	-0.00879547	317	0.155427	0.892451	0.0859164	0.0730277	0.650726	0.122058	-0.00987372	0.517878	0.956928	Fever of unknown origin	symptoms	Diurnal rhythms	Phase	Hours	Diurnal rhythms
571	walking_within_day_SD_M10	0.235652	0.0170083	-0.000435244	-0.00925813	278	0.118981	0.000141247	0.0945473	0.0752074	0.650726	-0.14741	-0.286282	0.462861	0.00187223	Chronic liver disease and cirrhosis	digestive	Physical activity	Physical activity variability	Fraction of time	Physical activity
634	main_sleep_offset_mean_abs_dev	0.23568	-0.315006	0.00539283	0.00811703	502	0.554919	0.439189	0.0469096	0.121591	0.650732	-0.027696	0.0940594	0.843956	0.686061	Miscarriage; stillbirth	pregnancy complications	Diurnal rhythms	Phase	Hours	Diurnal rhythms
416	acceleration_M10_time	0.235768	1.36003	-0.0168058	-0.0116931	269	0.0315399	0.0490919	0.140983	0.0649235	0.650865	0.303158	0.127762	0.246174	0.177139	Cardiomegaly	circulatory system	Diurnal rhythms	Phase	Hours past midnight	Diurnal rhythms
280	temp_phase	0.235781	-1.78498	0.0254669	0.00494547	898	0.125675	0.991885	0.0487312	0.0439068	0.650865	-0.0746286	-0.0004466	0.474388	0.996895	Iron deficiency anemias	hematopoietic	Diurnal rhythms	Phase	Hours past midnight	Diurnal rhythms
428	acceleration_within_day_SD_L5	0.235834	-0.770251	0.0129831	0.010014	430	0.731971	0.0348465	0.126513	0.0506473	0.650888	-0.0433317	0.106879	0.920606	0.139117	Congestive heart failure; nonhypertensive	circulatory system	Physical activity	Physical activity variability	Fraction of time	Physical activity
41	sedentary_within_day_SD_L5	0.235842	-0.00945894	0.000309999	0.00525001	930	0.0195566	1.33113e-07	0.0550592	0.0392923	0.650888	0.128558	0.207308	0.191231	4.57865e-06	Bacterial infection NOS	infectious diseases	Physical activity	Physical activity variability	Fraction of time	Physical activity
272	temp_phase	0.235913	1.11617	-0.0156691	-0.00304282	4337	0.14911	0.850125	0.0342384	0.0198683	0.651011	0.0493966	0.00375434	0.509498	0.938453	Disorders of lipoid metabolism	endocrine/metabolic	Diurnal rhythms	Phase	Hours past midnight	Diurnal rhythms
208	sedentary_peak_time_mean_abs_dev	0.236059	-0.343254	0.00525928	0.00389413	1888	0.332116	0.524155	0.0412199	0.0289399	0.651305	-0.0399784	0.0184336	0.703851	0.749917	Benign neoplasm of colon	neoplasms	Diurnal rhythms	Phase	Hours	Diurnal rhythms
79	MET_overall_L5	0.236072	0.0201356	-0.000327282	-0.00750532	394	0.46911	0.366633	0.067633	0.0704658	0.651305	0.0489622	-0.0636176	0.798264	0.621882	Viral infection	infectious diseases	Physical activity	Physical activity	MET	Physical activity
371	acceleration_within_day_SD_M10	0.236164	7.1754	-0.125854	-0.00909024	244	0.846193	0.117806	0.09437	0.0754731	0.651434	0.0183058	-0.118048	0.958776	0.31753	Inflammation of the eye	sense organs	Physical activity	Physical activity variability	Fraction of time	Physical activity
175	walking_peak_value_mean	0.236171	0.0749647	-0.00124846	-0.010555	221	0.601786	0.23513	0.102053	0.0884966	0.651434	0.0532556	-0.10507	0.865979	0.483405	Acquired absence of breast	neoplasms	Physical activity	Physical activity	Hours	Physical activity
395	walking_overall	0.236316	0.0198183	-0.000315113	-0.00711022	551	0.499089	0.283106	0.0830226	0.0470802	0.651741	0.0561178	-0.0505355	0.816489	0.538994	Heart valve disorders	circulatory system	Physical activity	Physical activity	Hours	Physical activity
994	sedentary_peak_time_mean_abs_dev	0.236335	0.872664	-0.0124879	-0.00924646	347	0.183772	0.985783	0.10351	0.0619882	0.651741	0.137592	-0.00110461	0.555296	0.994404	Sepsis and SIRS	injuries & poisonings	Diurnal rhythms	Phase	Hours	Diurnal rhythms
172	walking_overall_M10	0.236415	0.0273992	-0.000389682	-0.00476726	1341	0.183648	0.961847	0.0548982	0.0310668	0.651776	0.0729951	0.00148614	0.555219	0.985118	Skin cancer	neoplasms	Physical activity	Physical activity	Fraction of time	Physical activity
555	sedentary_peak_time_mean_abs_dev	0.236421	-0.725475	0.0106461	0.00788271	376	0.186081	0.827244	0.0783602	0.0670136	0.651776	-0.103616	0.0146251	0.556805	0.927261	Inflammatory bowel disease and other gastroenteritis and colitis	digestive	Diurnal rhythms	Phase	Hours	Diurnal rhythms
655	inactivity_peak_value_mean	0.236426	-1.47877	0.0269422	0.0188656	359	0.981469	0.370089	0.0917919	0.318096	0.651776	0.00213214	0.285116	0.996211	0.625249	Known or suspected fetal abnormality affecting management of mother	pregnancy complications	Sleep	Sleep		Sleep
285	main_sleep_onset_mean_abs_dev	0.236493	-0.223912	0.00378536	0.0050162	998	0.694373	0.163784	0.0530067	0.0390772	0.651887	-0.0208281	0.054415	0.905958	0.388494	Other anemias	hematopoietic	Diurnal rhythms	Phase	Hours	Diurnal rhythms
386	MVPA_within_day_SD_M10	0.236555	0.014298	-0.000275291	-0.00583915	815	0.768207	0.0143137	0.0606722	0.0430579	0.651987	-0.0178816	-0.105469	0.931375	0.0735861	Vertiginous syndromes and other disorders of vestibular system	sense organs	Physical activity	Physical activity variability	Fraction of time	Physical activity
345	moderate_within_day_SD_M10	0.236603	0.0242538	-0.000440801	-0.00833855	316	0.998254	0.0754344	0.0837825	0.070249	0.652046	0.00018339	-0.124895	0.999886	0.238802	Epilepsy, recurrent seizures, convulsions	neurological	Physical activity	Physical activity variability	Fraction of time	Physical activity
706	MVPA_within_day_SD	0.2367	-0.0212968	0.000320571	0.00619329	608	0.237681	0.67587	0.0599694	0.0528228	0.652164	-0.0708137	0.0220857	0.614401	0.845922	Diseases of sebaceous glands	dermatologic	Physical activity	Physical activity variability	Fraction of time	Physical activity
345	total_sleep_mean_abs_dev	0.236735	-0.325926	0.00690166	0.00849876	316	0.437417	0.00693076	0.0850962	0.0716806	0.652164	0.0660836	0.193565	0.781015	0.0427144	Epilepsy, recurrent seizures, convulsions	neurological	Sleep	Sleep	Hours	Sleep
474	MET_within_day_SD_L5	0.236738	-0.0214841	0.000367247	0.0077576	365	0.685084	0.242102	0.0669606	0.0762612	0.652164	-0.0271553	0.0892087	0.902244	0.492142	Acute and chronic tonsillitis	respiratory	Physical activity	Physical activity variability		Physical activity
726	sedentary_peak_time_mean_abs_dev	0.23676	-0.479617	0.00706685	0.00523252	885	0.188174	0.803452	0.051165	0.0448109	0.652164	-0.067335	0.0111528	0.55895	0.91533	Peripheral enthesopathies and allied syndromes	musculoskeletal	Diurnal rhythms	Phase	Hours	Diurnal rhythms
628	MET_peak_value_mean	0.236777	-0.17477	0.00241247	0.00627273	557	0.0415432	0.804674	0.053687	0.0619983	0.652164	-0.109423	-0.0153325	0.280881	0.91604	Ovarian cyst	genitourinary	Physical activity	Physical activity	MET	Physical activity
261	acceleration_RA	0.236862	0.0292359	-0.00066654	-0.00947001	233	0.298201	0.00115232	0.101388	0.0761429	0.652285	-0.105476	-0.247526	0.67298	0.0104527	Vitamin deficiency	endocrine/metabolic	Diurnal rhythms	Amplitude		Diurnal rhythms
716	sedentary_within_day_SD_L5	0.236874	-0.0106275	0.000212045	0.00359111	2478	0.662563	0.00292946	0.0401667	0.0239955	0.652285	0.017528	0.0713947	0.894381	0.022002	Other arthropathies	musculoskeletal	Physical activity	Physical activity variability	Fraction of time	Physical activity
275	acceleration_hourly_SD	0.236993	-13.1746	0.144397	0.00988223	258	0.00122349	0.00179594	0.110746	0.0672198	0.652496	-0.35812	-0.209887	0.0362949	0.0149311	Disorders of mineral metabolism	endocrine/metabolic	Physical activity	Physical activity variability	Fraction of time	Physical activity
451	tasks_light_within_day_SD	0.237003	0.0242646	-0.000399652	-0.00902769	285	0.58941	0.237235	0.0955859	0.0709229	0.652496	0.0515876	-0.0838277	0.860352	0.485511	Phlebitis and thrombophlebitis	circulatory system	Physical activity	Physical activity variability	Fraction of time	Physical activity
242	walking_overall_M10	0.237132	0.0370242	-0.000708039	-0.00866195	329	0.786572	0.0291674	0.0866577	0.0703206	0.652607	-0.0234641	-0.153393	0.938061	0.122332	Thyrotoxicosis with or without goiter	endocrine/metabolic	Physical activity	Physical activity	Fraction of time	Physical activity
272	MET_within_day_SD_M10	0.237171	0.0199918	-0.000405911	-0.00301106	4337	0.61037	0.00153149	0.0339681	0.0197142	0.652607	-0.0173085	-0.0624745	0.870953	0.0131604	Disorders of lipoid metabolism	endocrine/metabolic	Physical activity	Physical activity variability		Physical activity
979	sleep_hourly_SD_L5	0.237215	-0.0491351	0.000900674	0.00968387	249	0.962505	0.0729643	0.0919428	0.0834186	0.652607	0.00432227	0.14958	0.990215	0.233365	Adverse drug events and drug allergies	injuries & poisonings	Sleep	Sleep	Fraction of time	Sleep
870	total_sleep_mean_abs_dev	0.23722	0.458516	-0.005643	-0.00694883	456	0.00800916	0.195676	0.0687937	0.0604337	0.652607	0.182434	0.0782014	0.114747	0.433795	Open wounds of head; neck; and trunk	injuries & poisonings	Sleep	Sleep	Hours	Sleep
208	main_sleep_ratio_mean	0.237223	0.00438257	-8.4015e-05	-0.00371348	1888	0.789282	0.0166716	0.0394054	0.0276659	0.652607	-0.0105309	-0.0662331	0.938749	0.0821001	Benign neoplasm of colon	neoplasms	Sleep	Sleep		Sleep
374	self_report_chronotype	0.237272	0.32032	-0.00470053	-0.0107121	642	0.229558	0.799323	0.11719	0.0781412	0.652607	0.140815	-0.019866	0.604227	0.912766	Other disorders of eyelids	sense organs	Diurnal rhythms	Self-report		Diurnal rhythms
276	MVPA_hourly_SD_M10	0.237276	0.00452664	-0.000290123	-0.00605136	759	0.000807179	2.44395e-16	0.0711511	0.0401258	0.652607	-0.238409	-0.329179	0.0274973	7.97501e-14	Disorders of fluid, electrolyte, and acid-base balance	endocrine/metabolic	Physical activity	Physical activity variability	Fraction of time	Physical activity
530	temp_phase_abs_dev	0.237317	-0.691406	0.0130012	0.00299249	3382	0.86092	0.0277747	0.0310832	0.0228727	0.652607	0.00544592	0.0503333	0.962468	0.118089	Diseases of esophagus	digestive	Diurnal rhythms	Phase	Hours	Diurnal rhythms
38	sedentary_within_day_SD	0.237337	-0.0174504	0.00027199	0.00782289	445	0.400958	0.412825	0.0852983	0.0558022	0.652607	-0.0716443	0.045699	0.756253	0.665544	Septicemia	infectious diseases	Physical activity	Physical activity variability	Fraction of time	Physical activity
564	sedentary_within_day_SD_L5	0.237349	-0.010195	0.000189446	0.00320838	2471	0.908313	0.0430471	0.0330252	0.0256649	0.652607	0.00380344	0.0519292	0.975357	0.162391	Functional digestive disorders	digestive	Physical activity	Physical activity variability	Fraction of time	Physical activity
276	acceleration_peak_time_mean_abs_dev	0.237366	-0.403168	0.00708387	0.00613007	759	0.870748	0.0484841	0.0720904	0.0406554	0.652607	-0.0117299	0.0802211	0.964916	0.175764	Disorders of fluid, electrolyte, and acid-base balance	endocrine/metabolic	Diurnal rhythms	Phase	Hours	Diurnal rhythms
701	acceleration_hourly_SD	0.237377	5.94629	-0.104698	-0.0071653	382	0.85533	0.128555	0.0705334	0.0622549	0.652607	0.01286	-0.0946196	0.961209	0.334084	Other hypertrophic and atrophic conditions of skin	dermatologic	Physical activity	Physical activity variability	Fraction of time	Physical activity
1002	temp_within_day_SD	0.237386	-0.336801	0.00438709	0.00701416	467	0.0467329	0.368033	0.0767813	0.0527575	0.652607	-0.152704	-0.0474912	0.296958	0.623402	Symptoms concerning nutrition, metabolism, and development		Diurnal rhythms	Variability	Celsius	Diurnal rhythms
172	acceleration_L5_time	0.237413	0.342367	-0.00556925	-0.00479631	1341	0.574807	0.191125	0.0553553	0.0312789	0.65261	0.031054	-0.0408906	0.85429	0.427635	Skin cancer	neoplasms	Diurnal rhythms	Phase	Hours past midnight	Diurnal rhythms
426	temp_phase	0.23751	-2.39429	0.0385932	0.00749448	712	0.572962	0.133399	0.093589	0.0397506	0.652757	-0.0527563	0.0596609	0.853317	0.342125	Cardiac conduction disorders	circulatory system	Diurnal rhythms	Phase	Hours past midnight	Diurnal rhythms
990	acceleration_within_day_SD_M10	0.237543	-8.26012	0.106638	0.00770232	426	0.0487264	0.272114	0.0877636	0.0523148	0.652757	-0.172989	-0.0574537	0.304004	0.527386	Effects radiation NOS	injuries & poisonings	Physical activity	Physical activity variability	Fraction of time	Physical activity
433	main_sleep_duration_mean	0.237591	0.524645	-0.00725773	-0.00678057	749	0.151079	0.696563	0.0816431	0.0397788	0.652757	0.117221	0.0155125	0.51184	0.857798	Cerebrovascular disease	circulatory system	Sleep	Sleep	Hours	Sleep
418	inactivity_peak_time_mean_abs_dev	0.23761	-0.113392	0.00234217	0.00353963	2150	0.520648	0.00675934	0.0362966	0.028209	0.652757	0.0233153	0.0764097	0.826426	0.0418556	Nonspecific chest pain	circulatory system	Diurnal rhythms	Phase	Hours	Diurnal rhythms
389	sleep_IV	0.237624	0.157082	-0.00187586	-0.00732959	582	0.0148168	0.0237508	0.0864354	0.0445319	0.652757	0.210643	0.100699	0.164705	0.10613	Hearing loss	sense organs	Diurnal rhythms	Variability		Diurnal rhythms
565	phase_abs_dev	0.237645	0.192278	-0.00288142	-0.00453545	1180	0.238298	0.697154	0.0451133	0.0381084	0.652757	0.0532012	-0.0148306	0.614647	0.858249	Anal and rectal conditions	digestive	Diurnal rhythms	Phase	Hours	Diurnal rhythms
850	other_sleep_mean	0.237651	0.42243	-0.00554618	-0.00757072	417	0.035363	0.439512	0.0761501	0.0603875	0.652757	0.160242	0.0466813	0.260797	0.686361	Hemorrhage or hematoma complicating a procedure	injuries & poisonings	Sleep	Sleep	Hours	Sleep
1010	MET_within_day_SD_M10	0.237715	0.0505524	-0.000792134	-0.00587608	815	0.391408	0.40622	0.0604558	0.0437355	0.652826	0.0518155	-0.0363257	0.750083	0.659785	Other tests		Physical activity	Physical activity variability		Physical activity
597	acceleration_peak_value_mean	0.237759	15.776	-0.273249	-0.00940724	278	0.79848	0.0879376	0.100771	0.0676142	0.652826	0.0257286	-0.11538	0.94198	0.26409	Other disorders of urethra and urinary tract	genitourinary	Physical activity	Physical activity	g	Physical activity
634	acceleration_peak_time_mean_abs_dev	0.237775	0.474614	-0.00935292	-0.0080936	502	0.463555	0.200677	0.0469817	0.121784	0.652826	-0.0344384	-0.155842	0.795747	0.440107	Miscarriage; stillbirth	pregnancy complications	Diurnal rhythms	Phase	Hours	Diurnal rhythms
532	acceleration_RA	0.237781	-0.0423414	0.0004793	0.00680976	509	0.00125479	0.0194023	0.0703667	0.0534212	0.652826	-0.227038	-0.124892	0.0368463	0.091898	Dysphagia	digestive	Diurnal rhythms	Amplitude		Diurnal rhythms
214	cosinor_rsquared	0.237845	0.0375091	-0.000609115	-0.00681023	480	0.510397	0.310925	0.068076	0.0565911	0.65293	0.0448095	-0.057344	0.82188	0.567648	Lipoma	neoplasms	Diurnal rhythms	Amplitude		Diurnal rhythms
535	tasks_light_hourly_SD	0.237908	0.0101355	-0.000174374	-0.00363014	2160	0.764408	0.115349	0.0378526	0.0273759	0.652984	0.0113444	-0.0431076	0.930156	0.312914	Gastritis and duodenitis	digestive	Physical activity	Physical activity variability	Fraction of time	Physical activity
915	acceleration_within_day_SD_L5	0.237929	0.874722	-0.0105799	-0.00816043	343	0.00846787	0.11631	0.0857791	0.0658724	0.652984	0.225859	0.103453	0.118046	0.314661	Superficial injury without mention of infection	injuries & poisonings	Physical activity	Physical activity variability	Fraction of time	Physical activity
379	acceleration_overall	0.237944	4.60136	-0.0665475	-0.00804792	471	0.243487	0.88166	0.0975955	0.0462762	0.652984	0.11383	-0.00688899	0.618111	0.952041	Other disorders of eye	sense organs	Physical activity	Physical activity	g	Physical activity
619	self_report_sleeplessness	0.238044	-0.226356	0.0038974	0.00779675	670	0.716183	0.245027	0.0660257	0.0799491	0.653185	-0.0240052	0.0929461	0.914779	0.495252	Noninflammatory female genital disorders	genitourinary	Sleep	Self-report		Sleep
411	main_sleep_onset_mean	0.238078	0.33285	-0.00469298	-0.00418417	2229	0.172969	0.877375	0.0488951	0.0250814	0.653207	0.0666325	0.00387005	0.540391	0.950419	Ischemic Heart Disease	circulatory system	Diurnal rhythms	Phase	Hours past midnight	Diurnal rhythms
416	main_sleep_onset_SD	0.238154	-0.464883	0.00775802	0.0114028	269	0.684111	0.0754701	0.137969	0.064639	0.653343	-0.0561346	0.114907	0.902126	0.238823	Cardiomegaly	circulatory system	Diurnal rhythms	Phase Variability	Hours	Diurnal rhythms
185	moderate_within_day_SD	0.238278	0.0258677	-0.000393834	-0.00861518	629	0.393077	0.366635	0.107748	0.0412088	0.65358	0.0920239	-0.0372037	0.750991	0.621882	Cancer of prostate	neoplasms	Physical activity	Physical activity variability	Fraction of time	Physical activity
714	moderate_peak_value_mean	0.238293	-0.0575879	0.000927698	0.00788828	422	0.515073	0.267073	0.0857474	0.0563187	0.65358	-0.0558188	0.0625054	0.823052	0.521552	Rheumatoid arthritis and other inflammatory polyarthropathies	musculoskeletal	Physical activity	Physical activity	Hours	Physical activity
1002	acceleration_within_day_SD_M10	0.238338	-8.21295	0.0955597	0.00690214	467	0.00483859	0.0344498	0.0757997	0.0520405	0.653598	-0.213592	-0.11006	0.0855289	0.138111	Symptoms concerning nutrition, metabolism, and development		Physical activity	Physical activity variability	Fraction of time	Physical activity
452	acceleration_M10_time_abs_dev	0.238352	-0.403566	0.00683912	0.00735154	428	0.708895	0.154696	0.0789311	0.0567774	0.653598	-0.0294686	0.0808046	0.911242	0.37506	Other venous embolism and thrombosis	circulatory system	Diurnal rhythms	Phase	Hours	Diurnal rhythms
735	self_report_sleep_duration_abs_dev	0.238384	-0.204968	0.00414796	0.00641183	715	0.591093	0.00410959	0.066662	0.0459921	0.653611	0.0358148	0.131992	0.860903	0.0285564	Acquired foot deformities	musculoskeletal	Sleep	Self-report	Hours	Sleep
272	MET_peak_time_mean_abs_dev	0.238434	-0.22454	0.00354604	0.00303155	4337	0.461945	0.309015	0.0342914	0.0199019	0.653678	-0.0252268	0.0202464	0.794799	0.565494	Disorders of lipoid metabolism	endocrine/metabolic	Diurnal rhythms	Phase	Hours	Diurnal rhythms
790	walking_overall	0.238537	0.0196379	-0.000321817	-0.00726149	632	0.606052	0.141971	0.0847915	0.0443934	0.653859	0.0437289	-0.0651934	0.86829	0.355658	Nonspecific findings on examination of blood	symptoms	Physical activity	Physical activity	Hours	Physical activity
870	sedentary_peak_time_mean_abs_dev	0.238553	0.572987	-0.00940429	-0.00696323	456	0.550135	0.300041	0.06908	0.060952	0.653859	0.0412799	-0.0631686	0.841506	0.556338	Open wounds of head; neck; and trunk	injuries & poisonings	Diurnal rhythms	Phase	Hours	Diurnal rhythms
764	MET_overall_M10	0.238613	-0.168528	0.0025461	0.00875568	323	0.274052	0.619532	0.0895782	0.0671761	0.653864	-0.097981	0.0333542	0.649263	0.811036	Sciatica	symptoms	Physical activity	Physical activity	MET	Physical activity
669	phase_abs_dev	0.238619	-0.87177	0.0154937	0.0243876	219	0.793161	0.41627	0.117757	0.412014	0.653864	-0.0308773	0.334936	0.940267	0.668273	Complications of labor and delivery NEC	pregnancy complications	Diurnal rhythms	Phase	Hours	Diurnal rhythms
1015	moderate_hourly_SD	0.238654	-0.0339121	0.000508265	0.0100734	216	0.27291	0.677384	0.107691	0.0793865	0.653864	-0.118073	0.033028	0.648499	0.846986	Effects of other external causes		Physical activity	Physical activity variability	Fraction of time	Physical activity
722	temp_phase_abs_dev	0.23866	-1.36566	0.0194322	0.00447272	1229	0.115176	0.974055	0.0433758	0.0382398	0.653864	-0.0683344	-0.00124367	0.45629	0.98978	Intervertebral disc disorders	musculoskeletal	Diurnal rhythms	Phase	Hours	Diurnal rhythms
716	MET_within_day_SD_M10	0.238692	0.0371408	-0.000492415	-0.00365276	2478	0.0689048	0.41859	0.0410146	0.0245019	0.653879	0.0746105	0.0198192	0.359913	0.67005	Other arthropathies	musculoskeletal	Physical activity	Physical activity variability		Physical activity
327	temp_IV	0.238763	0.219607	-0.00265806	-0.00709454	496	0.00470517	0.123595	0.0693172	0.0581389	0.653942	0.195947	0.0895287	0.0839129	0.32702	Sleep disorders	neurological	Diurnal rhythms	Variability		Diurnal rhythms
474	MET_within_day_SD	0.238768	-0.0695398	0.00111396	0.00758634	365	0.391681	0.442999	0.0657653	0.0749022	0.653942	-0.0563337	0.0574613	0.750083	0.68893	Acute and chronic tonsillitis	respiratory	Physical activity	Physical activity variability		Physical activity
714	MET_overall	0.238837	-0.0833294	0.00130378	0.00786284	422	0.412761	0.394502	0.0855699	0.0562022	0.65406	-0.0700868	0.0478559	0.763973	0.648956	Rheumatoid arthritis and other inflammatory polyarthropathies	musculoskeletal	Physical activity	Physical activity	MET	Physical activity
520	acceleration_M10_time	0.238961	-0.924935	0.0141311	0.00983209	211	0.179663	0.696461	0.0766	0.114576	0.654327	-0.102784	0.044697	0.550214	0.857779	Disorders of tooth development	digestive	Diurnal rhythms	Phase	Hours past midnight	Diurnal rhythms
614	acceleration_peak_time_mean	0.23907	-0.8099	0.0131914	0.00695688	433	0.427435	0.437769	0.0560677	0.0771385	0.65446	-0.0444954	0.0598579	0.774111	0.685097	Inflammatory diseases of female pelvic organs	genitourinary	Diurnal rhythms	Phase	Hours past midnight	Diurnal rhythms
1015	moderate_peak_value_mean	0.239078	-0.0814184	0.00118287	0.010058	216	0.196164	0.882192	0.107624	0.079337	0.65446	-0.139114	0.0117571	0.568128	0.95231	Effects of other external causes		Physical activity	Physical activity	Hours	Physical activity
172	MET_within_day_SD_L5	0.239114	0.0112473	-0.000221637	-0.00468178	1341	0.713527	0.00324446	0.0542439	0.03062	0.65446	-0.0199144	-0.0901411	0.913505	0.0237985	Skin cancer	neoplasms	Physical activity	Physical activity variability		Physical activity
365	tasks_light_hourly_SD	0.239115	0.0242472	-0.000351194	-0.00731117	661	0.243279	0.867314	0.0879838	0.0419163	0.65446	0.102664	-0.00700307	0.618111	0.945717	Glaucoma	sense organs	Physical activity	Physical activity variability	Fraction of time	Physical activity
669	moderate_overall	0.239226	-0.0378441	0.000859505	0.0236514	219	0.0232806	0.124749	0.11435	0.400095	0.654598	0.259453	0.614223	0.208086	0.328451	Complications of labor and delivery NEC	pregnancy complications	Physical activity	Physical activity	Fraction of time	Physical activity
174	acceleration_within_day_SD_M10	0.239229	-4.89274	0.0686621	0.00495936	1048	0.108931	0.870998	0.0502975	0.0384272	0.654598	-0.0806307	-0.00624029	0.44557	0.947186	Breast cancer	neoplasms	Physical activity	Physical activity variability	Fraction of time	Physical activity
476	acceleration_between_day_SD	0.239259	-0.995839	0.017087	0.00353018	1804	0.708042	0.225414	0.0309243	0.034127	0.654598	-0.0115809	0.0413718	0.910839	0.471897	Allergic rhinitis	respiratory	Physical activity	Physical activity variability	g	Physical activity
716	sleep_within_day_SD_L5	0.239271	-0.0112289	0.000224754	0.00358189	2478	0.653982	0.0028497	0.0402686	0.024056	0.654598	0.0180501	0.0717784	0.8907	0.0215334	Other arthropathies	musculoskeletal	Sleep	Sleep		Sleep
979	MVPA_between_day_SD	0.239305	-0.0171678	0.000266194	0.00972173	249	0.319523	0.524522	0.0927141	0.0841183	0.654618	-0.0922931	0.0535328	0.691839	0.750115	Adverse drug events and drug allergies	injuries & poisonings	Physical activity	Physical activity variability	Fraction of time	Physical activity
563	mesor	0.239357	0.0157045	-0.000460188	-0.00493092	981	0.0534685	1.87291e-06	0.0532966	0.037101	0.654687	-0.102927	-0.176891	0.317562	4.69649e-05	Constipation	digestive	Physical activity	Physical activity	g	Physical activity
375	sleep_peak_quality_mean	0.239452	-0.0455277	0.000785379	0.0122784	241	0.79759	0.0340707	0.142147	0.0697006	0.654876	-0.0364563	0.14772	0.941642	0.137056	Disorders of lacrimal system	sense organs	Sleep	Sleep	Hours	Sleep
619	sedentary_peak_value_mean	0.239566	-0.0216421	0.000461104	0.00573725	670	0.353005	0.0207644	0.0498153	0.0572252	0.654971	0.0462682	0.132327	0.720892	0.0964883	Noninflammatory female genital disorders	genitourinary	Physical activity	Physical activity	Hours	Physical activity
476	acceleration_peak_value_mean	0.239567	-6.71601	0.100547	0.00346156	1804	0.178703	0.740172	0.0303606	0.0334546	0.654971	-0.0408289	0.0110945	0.548698	0.881921	Allergic rhinitis	respiratory	Physical activity	Physical activity	g	Physical activity
362	MET_hourly_SD	0.239601	0.0784696	-0.00134997	-0.00870438	494	0.805034	0.0215131	0.110261	0.0449538	0.654971	0.0272168	-0.103349	0.944232	0.0989475	Other retinal disorders	sense organs	Physical activity	Physical activity variability		Physical activity
573	tasks_light_within_day_SD	0.239612	0.0166698	-0.000313643	-0.00708484	554	0.860887	0.0208768	0.0748378	0.0516751	0.654971	-0.0131151	-0.119388	0.962468	0.0968835	Other disorders of liver	digestive	Physical activity	Physical activity variability	Fraction of time	Physical activity
790	main_sleep_ratio_mean	0.239683	0.0075879	-0.000157862	-0.00697754	632	0.553634	0.000345653	0.081675	0.0427618	0.654971	-0.0483787	-0.153042	0.843553	0.00393693	Nonspecific findings on examination of blood	symptoms	Sleep	Sleep		Sleep
479	self_report_nap_during_day	0.2397	0.208178	-0.00306278	-0.0121762	273	0.174428	0.810927	0.116279	0.103315	0.654971	0.157927	-0.0247165	0.543034	0.919318	Other upper respiratory disease	respiratory	Sleep	Self-report		Sleep
591	sleep_hourly_SD_L5	0.239737	-0.0279674	0.000474921	0.00510626	985	0.723184	0.131099	0.0560568	0.037579	0.654971	-0.0198559	0.056738	0.916959	0.338075	Urinary tract infection	genitourinary	Sleep	Sleep	Fraction of time	Sleep
939	acceleration_overall_L5	0.239776	0.61499	-0.0094642	-0.00518212	893	0.284722	0.575205	0.0483468	0.0464134	0.654971	0.0517212	-0.0260105	0.659792	0.783925	Atopic/contact dermatitis due to other or unspecified	dermatologic	Physical activity	Physical activity	g	Physical activity
702	sleep_peak_quality_mean	0.23978	0.0327619	-0.000446238	-0.00697638	588	0.100506	0.606723	0.0782302	0.046322	0.654971	0.128491	0.0238448	0.430258	0.802971	Degenerative skin conditions and other dermatoses	dermatologic	Sleep	Sleep	Hours	Sleep
361	main_sleep_offset_mean	0.239787	0.641997	-0.00987397	-0.00971579	336	0.357642	0.452987	0.105822	0.0644839	0.654971	0.0973444	-0.0483924	0.724279	0.697205	Retinal detachments and defects	sense organs	Diurnal rhythms	Phase	Hours past midnight	Diurnal rhythms
479	moderate_within_day_SD	0.239792	0.0243422	-0.000415856	-0.00909691	273	0.730223	0.156425	0.0932595	0.0735899	0.654971	0.0321589	-0.104295	0.920013	0.37748	Other upper respiratory disease	respiratory	Physical activity	Physical activity variability	Fraction of time	Physical activity
345	walking_hourly_SD	0.239836	0.0149974	-0.000386991	-0.00837171	316	0.108329	0.000230591	0.0846971	0.0710158	0.654971	-0.136007	-0.261583	0.444132	0.00282264	Epilepsy, recurrent seizures, convulsions	neurological	Physical activity	Physical activity variability	Fraction of time	Physical activity
452	walking_peak_value_mean	0.23985	0.0532721	-0.00088481	-0.00748055	428	0.62818	0.206138	0.0804351	0.0579408	0.654971	0.0389544	-0.0732539	0.879214	0.447695	Other venous embolism and thrombosis	circulatory system	Physical activity	Physical activity	Hours	Physical activity
471	acceleration_hourly_SD	0.239857	7.21702	-0.12986	-0.00888738	298	0.955692	0.0570138	0.0920075	0.0673562	0.654971	0.00511208	-0.128199	0.988653	0.197478	Nasal polyps	respiratory	Physical activity	Physical activity variability	Fraction of time	Physical activity
785	moderate_within_day_SD	0.239944	-0.00945297	0.000132353	0.00289524	2842	0.0886729	0.873482	0.0279274	0.0258599	0.655116	-0.0475466	-0.00411792	0.405042	0.948293	Abdominal pain	symptoms	Physical activity	Physical activity variability	Fraction of time	Physical activity
288	sedentary_within_day_SD_L5	0.239995	0.0313384	-0.000540088	-0.0091467	296	0.777752	0.10465	0.0980182	0.0674984	0.655116	0.0276659	-0.109535	0.934911	0.294722	Diseases of white blood cells	hematopoietic	Physical activity	Physical activity variability	Fraction of time	Physical activity
38	temp_within_day_SD	0.240026	0.256147	-0.00472475	-0.00755401	445	0.942844	0.0277856	0.0828396	0.0541937	0.655116	-0.00593932	-0.11925	0.985172	0.118095	Septicemia	infectious diseases	Diurnal rhythms	Variability	Celsius	Diurnal rhythms
624	sleep_within_day_SD_L5	0.24004	-0.0267205	0.000465715	0.00742207	435	0.809883	0.127338	0.0732791	0.0614543	0.655116	-0.0176294	0.0937016	0.946428	0.332173	Symptoms involving female genital tract	genitourinary	Sleep	Sleep		Sleep
296	MET_hourly_SD	0.240042	-0.0636059	0.000672591	0.00433674	1214	4.74388e-06	0.0116192	0.0374928	0.0422187	0.655116	-0.171598	-0.106547	0.000639392	0.0631506	Mood disorders	mental disorders	Physical activity	Physical activity variability		Physical activity
250	acceleration_M10_time	0.240161	-0.369224	0.00619497	0.00431032	1538	0.681143	0.15466	0.0482599	0.0314931	0.655369	-0.0198304	0.0448244	0.901618	0.375044	Diabetes mellitus	endocrine/metabolic	Diurnal rhythms	Phase	Hours past midnight	Diurnal rhythms
619	phase_abs_dev	0.240213	-0.24378	0.00369187	0.00581113	670	0.204951	0.690875	0.0505722	0.0579909	0.655418	-0.0641055	0.0230614	0.577722	0.854945	Noninflammatory female genital disorders	genitourinary	Diurnal rhythms	Phase	Hours	Diurnal rhythms
195	sleep_within_day_SD_L5	0.240239	0.0185503	-0.000267108	-0.00425687	1585	0.204028	0.93486	0.0484233	0.0287061	0.655418	0.0615069	-0.00234624	0.576298	0.974262	Cancer, suspected or other	neoplasms	Sleep	Sleep		Sleep
285	acceleration_hourly_SD	0.240258	-6.39347	0.0684929	0.00468752	998	0.000319002	0.00302865	0.0499304	0.0369059	0.655418	-0.179743	-0.10943	0.0142	0.0226221	Other anemias	hematopoietic	Physical activity	Physical activity variability	Fraction of time	Physical activity
339	sleep_peak_time_mean	0.240295	0.264189	-0.00506478	-0.00544862	733	0.756882	0.0620689	0.0499474	0.0520889	0.655447	-0.0154627	-0.0971921	0.927451	0.209373	Other headache syndromes	neurological	Diurnal rhythms	Phase	Hours past midnight	Diurnal rhythms
350	acceleration_peak_value_SD	0.240495	-19.0342	0.222667	0.0089395	305	0.0111199	0.021435	0.107322	0.0601682	0.65592	-0.272502	-0.13841	0.138929	0.0987165	Abnormal movement	neurological	Physical activity	Physical activity variability	Fraction of time	Physical activity
747	inactivity_peak_time_mean_abs_dev	0.240546	0.515317	-0.00725918	-0.0109705	248	0.187733	0.873517	0.133146	0.068111	0.655985	0.1754	0.0108429	0.558805	0.948293	Cardiac and circulatory congenital anomalies	congenital anomalies	Diurnal rhythms	Phase	Hours	Diurnal rhythms
835	MET_hourly_SD	0.240605	-0.0731837	0.00130541	0.00841704	296	0.909913	0.123111	0.0789876	0.0760867	0.656076	-0.00893744	0.117318	0.975904	0.32647	Internal derangement of knee	injuries & poisonings	Physical activity	Physical activity variability		Physical activity
704	MET_within_day_SD_M10	0.240669	-0.0711256	0.00101687	0.00754317	381	0.118244	0.99524	0.0721649	0.06846	0.656178	-0.112739	0.000408461	0.461366	0.998336	Diseases of hair and hair follicles	dermatologic	Physical activity	Physical activity variability		Physical activity
379	self_report_chronotype	0.240774	0.495498	-0.00662572	-0.0150994	471	0.101956	0.413885	0.182637	0.0884033	0.656393	0.298727	0.0722362	0.433634	0.666516	Other disorders of eye	sense organs	Diurnal rhythms	Self-report		Diurnal rhythms
706	sedentary_IV	0.240824	0.122442	-0.00177553	-0.00625476	608	0.152973	0.903841	0.0610988	0.0538175	0.656453	0.0873195	-0.00650181	0.514683	0.961492	Diseases of sebaceous glands	dermatologic	Diurnal rhythms	Variability		Diurnal rhythms
615	acceleration_within_day_SD_M10	0.240849	-7.72966	0.100323	0.00724617	411	0.00331772	0.531636	0.0543977	0.0816447	0.656453	-0.159763	-0.0510704	0.0669826	0.755303	Endometriosis	genitourinary	Physical activity	Physical activity variability	Fraction of time	Physical activity
275	MVPA_IV	0.241018	-0.149235	0.00285349	0.0102421	258	0.81114	0.00988379	0.115766	0.0702674	0.656838	0.0276632	0.181295	0.946837	0.055734	Disorders of mineral metabolism	endocrine/metabolic	Diurnal rhythms	Variability		Diurnal rhythms
365	self_report_sleep_duration	0.241044	-0.482287	0.00737826	0.00737571	661	0.390983	0.420855	0.0891251	0.0424617	0.656838	-0.0764561	0.0341797	0.750029	0.672024	Glaucoma	sense organs	Sleep	Self-report	Hours	Sleep
597	MET_peak_time_mean	0.241127	-1.19237	0.0187492	0.00972859	278	0.425255	0.375861	0.104879	0.070355	0.656894	-0.083625	0.0623038	0.772894	0.630802	Other disorders of urethra and urinary tract	genitourinary	Diurnal rhythms	Phase	Hours past midnight	Diurnal rhythms
293	self_report_IPAQ_activity_group	0.24114	0.343536	-0.00634124	-0.0137051	217	0.928874	0.0826154	0.126681	0.124944	0.656894	-0.011308	-0.216884	0.980899	0.253603	Symptoms involving head and neck	mental disorders	Physical activity	Self-report physical activity		Physical activity
470	phase_abs_dev	0.241144	0.342209	-0.00559281	-0.00880326	314	0.45708	0.372651	0.0732432	0.0870182	0.656894	0.0544692	-0.0775797	0.792144	0.627965	Septal Deviations/Turbinate Hypertrophy	respiratory	Diurnal rhythms	Phase	Hours	Diurnal rhythms
760	sleep_peak_time_mean	0.241171	0.355172	-0.00531211	-0.0057147	701	0.227755	0.721679	0.0561945	0.0503598	0.656895	0.0677813	-0.0179391	0.60236	0.87212	Back pain	symptoms	Diurnal rhythms	Phase	Hours past midnight	Diurnal rhythms
722	acceleration_overall_M10	0.241243	2.96514	-0.0642173	-0.00425877	1229	0.365393	0.00558199	0.0415286	0.0366108	0.657019	-0.0375897	-0.101471	0.730188	0.0360128	Intervertebral disc disorders	musculoskeletal	Physical activity	Physical activity	g	Physical activity
537	sleep_peak_time_mean_abs_dev	0.241279	0.469023	-0.00611867	-0.00993665	275	0.0495848	0.347906	0.109579	0.0704424	0.657047	0.215172	0.0661226	0.306607	0.604205	Other disorders of stomach and duodenum	digestive	Diurnal rhythms	Phase	Hours	Diurnal rhythms
586	sedentary_IV	0.24135	0.166213	-0.0024923	-0.00877974	368	0.287402	0.638084	0.0964815	0.0617647	0.657168	0.102643	-0.0290533	0.662344	0.823077	Other disorders of the kidney and ureters	genitourinary	Diurnal rhythms	Variability		Diurnal rhythms
345	MET_overall	0.241482	0.0579348	-0.00135591	-0.00817723	316	0.22675	0.00135807	0.0830194	0.0696091	0.657454	-0.100354	-0.223013	0.600597	0.011973	Epilepsy, recurrent seizures, convulsions	neurological	Physical activity	Physical activity	MET	Physical activity
626	sedentary_overall_M10	0.241571	0.0350943	-0.000564317	-0.00458321	1220	0.314517	0.497762	0.0327581	0.0528	0.657625	0.0329484	-0.0357997	0.687287	0.729624	Disorders of menstruation and other abnormal bleeding from female genital tract	genitourinary	Physical activity	Physical activity	Fraction of time	Physical activity
290	sleep_peak_quality_mean	0.241599	0.036958	-0.00076381	-0.0119412	230	0.620528	8.97572e-05	0.15951	0.0658841	0.657628	-0.0789748	-0.258093	0.875787	0.00128595	Delirium dementia and amnestic and other cognitive disorders	mental disorders	Sleep	Sleep	Hours	Sleep
535	acceleration_between_day_SD	0.241662	1.01248	-0.0169593	-0.00350379	2160	0.654737	0.175468	0.0368282	0.0266351	0.657645	0.0164694	-0.0360874	0.891064	0.405761	Gastritis and duodenitis	digestive	Physical activity	Physical activity variability	g	Physical activity
535	main_sleep_offset_mean_abs_dev	0.241741	-0.121361	0.00241419	0.00363372	2160	0.652708	0.00942605	0.0381949	0.0276127	0.657645	0.0171881	0.0716938	0.890127	0.0537888	Gastritis and duodenitis	digestive	Diurnal rhythms	Phase	Hours	Diurnal rhythms
760	temp_phase_abs_dev	0.241751	-1.27298	0.0247083	0.00568712	701	0.723492	0.036285	0.0559332	0.0501931	0.657645	0.0197891	0.105096	0.916959	0.143405	Back pain	symptoms	Diurnal rhythms	Phase	Hours	Diurnal rhythms
726	main_sleep_ratio_mean	0.241765	-0.00747569	0.000111983	0.00494968	885	0.234359	0.707984	0.0489341	0.0428522	0.657645	-0.0581941	0.0160512	0.61001	0.864032	Peripheral enthesopathies and allied syndromes	musculoskeletal	Sleep	Sleep		Sleep
276	sleep_within_day_SD_L5	0.241775	0.0315201	-0.00037195	-0.00592775	759	0.0122342	0.0276619	0.0703683	0.0396842	0.657645	0.176308	0.0873918	0.147643	0.117832	Disorders of fluid, electrolyte, and acid-base balance	endocrine/metabolic	Sleep	Sleep		Sleep
261	tasks_light_overall	0.241815	-0.0205923	0.000364495	0.00961748	233	0.890076	0.0965295	0.104056	0.0781481	0.657645	-0.0143816	0.129881	0.970494	0.279938	Vitamin deficiency	endocrine/metabolic	Physical activity	Physical activity	Hours	Physical activity
519	MET_hourly_SD_M10	0.241864	0.0382581	-0.000906505	-0.00590886	720	0.252835	0.000162075	0.0661208	0.0435383	0.657645	-0.0756103	-0.164243	0.628247	0.00210003	Other diseases of respiratory system, not elsewhere classified	respiratory	Physical activity	Physical activity variability		Physical activity
38	moderate_hourly_SD	0.241896	0.0195913	-0.000383119	-0.00759313	445	0.725641	0.0088249	0.0836002	0.0546913	0.657645	-0.0293381	-0.143235	0.91769	0.051135	Septicemia	infectious diseases	Physical activity	Physical activity variability	Fraction of time	Physical activity
420	moderate_between_day_SD	0.241914	-0.017451	0.000235074	0.0116528	212	0.0862829	0.52273	0.130669	0.0772272	0.657645	-0.224151	-0.0493599	0.399944	0.749082	Carditis	circulatory system	Physical activity	Physical activity variability	Fraction of time	Physical activity
965	sleep_peak_quality_SD	0.24194	0.0210425	-0.000252705	-0.00597327	654	0.00656672	0.106166	0.0621198	0.0490555	0.657645	0.168859	0.0792603	0.101848	0.297237	Poisoning by analgesics, antipyretics, and antirheumatics	injuries & poisonings	Sleep	Sleep variability	Hours	Sleep
415	main_sleep_ratio_mean	0.24194	0.00849503	-0.000172107	-0.00760716	390	0.599518	0.00775238	0.081722	0.058966	0.657645	-0.0429122	-0.15702	0.865127	0.0463834	Pulmonary heart disease	circulatory system	Sleep	Sleep		Sleep
218	cosinor_rsquared	0.241951	-0.0250043	0.00040283	0.00450386	1096	0.418696	0.42276	0.0393832	0.0445437	0.657645	-0.0318492	0.0357087	0.768079	0.673225	Benign neoplasm of uterus	neoplasms	Diurnal rhythms	Amplitude		Diurnal rhythms
340	temp_L1_time_abs_dev	0.241956	-0.759714	0.0104804	0.00469595	1049	0.0548229	0.790344	0.0427667	0.0439637	0.657645	-0.0821277	-0.0116885	0.320738	0.908824	Migraine	neurological	Diurnal rhythms	Phase	Hours	Diurnal rhythms
634	phase_abs_dev	0.241976	-0.246926	0.00509352	0.00801736	502	0.26554	0.156326	0.0469588	0.121718	0.657645	0.0522848	0.172545	0.640665	0.377414	Miscarriage; stillbirth	pregnancy complications	Diurnal rhythms	Phase	Hours	Diurnal rhythms
211	moderate_overall_M10	0.242013	0.0273733	-0.00047057	-0.00718904	565	0.769966	0.0828668	0.0779461	0.0490339	0.657673	0.0227932	-0.0850424	0.93211	0.254155	Benign neoplasm of other parts of digestive system	neoplasms	Physical activity	Physical activity	Fraction of time	Physical activity
939	sedentary_hourly_SD	0.24204	0.0104293	-0.000162653	-0.00510479	893	0.330637	0.513537	0.0478551	0.0459416	0.657675	0.0465559	-0.0300159	0.702639	0.741606	Atopic/contact dermatitis due to other or unspecified	dermatologic	Physical activity	Physical activity variability	Fraction of time	Physical activity
496	moderate_overall	0.242095	0.0104409	-0.000217544	-0.00598626	880	0.558471	0.000316664	0.0716744	0.0365742	0.65769	-0.0419383	-0.131732	0.845707	0.00366804	Chronic airway obstruction	respiratory	Physical activity	Physical activity	Fraction of time	Physical activity
470	MVPA_IV	0.242099	-0.168725	0.00241693	0.00867515	314	0.0752199	0.98467	0.0722096	0.0859863	0.65769	-0.128475	0.00165218	0.374815	0.994111	Septal Deviations/Turbinate Hypertrophy	respiratory	Diurnal rhythms	Variability		Diurnal rhythms
689	acceleration_between_day_SD_M10	0.242256	4.05665	-0.0643284	-0.00625651	590	0.443824	0.377103	0.0658651	0.0491478	0.658046	0.0504372	-0.0434104	0.785304	0.632267	Disorder of skin and subcutaneous tissue NOS	dermatologic	Physical activity	Physical activity variability	Fraction of time	Physical activity
197	sleep_hourly_SD	0.242388	0.0040014	-8.69894e-05	-0.00465167	1031	0.386153	0.00321325	0.0483146	0.0378865	0.658332	-0.0418709	-0.111646	0.745846	0.0235974	Chemotherapy	neoplasms	Sleep	Sleep variability	Fraction of time	Sleep
655	walking_peak_value_mean	0.242447	0.112306	-0.00222343	-0.0187978	359	0.362918	0.254054	0.0927584	0.321205	0.658371	-0.0843949	-0.366362	0.728775	0.506149	Known or suspected fetal abnormality affecting management of mother	pregnancy complications	Physical activity	Physical activity	Hours	Physical activity
340	MET_peak_value_mean	0.242456	0.0744493	-0.00177003	-0.00460231	1049	0.155841	0.00287485	0.0419583	0.0431328	0.658371	-0.059549	-0.128584	0.518216	0.021697	Migraine	neurological	Physical activity	Physical activity	MET	Physical activity
153	other_sleep_mean	0.242508	-0.491037	0.00696701	0.0095102	356	0.196046	0.934388	0.113865	0.0554804	0.658442	-0.14722	-0.0045675	0.568058	0.974105	Colorectal cancer	neoplasms	Sleep	Sleep	Hours	Sleep
479	self_report_getting_up_in_morning	0.242659	0.270984	-0.00406451	-0.013618	273	0.263024	0.690486	0.141985	0.113858	0.658777	0.15893	-0.0453393	0.637821	0.854699	Other upper respiratory disease	respiratory	Sleep	Self-report		Sleep
764	temp_amplitude	0.242784	-0.768948	0.00786888	0.00859959	323	3.50379e-05	0.000342785	0.0887651	0.0665663	0.659047	-0.367376	-0.238382	0.00304891	0.00391214	Sciatica	symptoms	Diurnal rhythms	Amplitude	Celsius	Diurnal rhythms
624	sleep_hourly_SD	0.242841	0.00819808	-0.000135268	-0.00723329	435	0.571934	0.259981	0.0717476	0.0603187	0.659129	0.0405527	-0.0679467	0.852606	0.513208	Symptoms involving female genital tract	genitourinary	Sleep	Sleep variability	Fraction of time	Sleep
1019	inactivity_peak_value_mean	0.242882	-0.517395	0.00664766	0.00465487	999	0.0238194	0.368003	0.0470211	0.0404925	0.659168	-0.106276	-0.0364528	0.210971	0.623402	Other ill-defined and unknown causes of morbidity and mortality		Sleep	Sleep		Sleep
591	self_report_snoring	0.242934	0.147493	-0.0024807	-0.00517459	985	0.686547	0.152731	0.0571381	0.0381544	0.659236	0.0230581	-0.0545608	0.902585	0.372112	Urinary tract infection	genitourinary	Sleep	Self-report		Sleep
562	MET_peak_time_mean_abs_dev	0.242995	-0.240487	0.00399879	0.00341861	2694	0.642083	0.161112	0.0378047	0.0240532	0.659319	-0.0175714	0.0337077	0.884845	0.384449	Diverticulosis and diverticulitis	digestive	Diurnal rhythms	Phase	Hours	Diurnal rhythms
386	tasks_light_peak_value_mean	0.243041	0.0414192	-0.000634317	-0.00574727	815	0.328361	0.529356	0.0605474	0.0429692	0.659319	0.0591815	-0.0270276	0.700503	0.753575	Vertiginous syndromes and other disorders of vestibular system	sense organs	Physical activity	Physical activity	Fraction of time	Physical activity
339	self_report_IPAQ_activity_group	0.243066	-0.207738	0.00351679	0.0076007	733	0.650842	0.264353	0.068355	0.0744238	0.659319	-0.0309377	0.0830728	0.889109	0.518011	Other headache syndromes	neurological	Physical activity	Self-report physical activity		Physical activity
564	acceleration_M10_time	0.243071	0.352546	-0.00469852	-0.00326912	2471	0.0548188	0.532704	0.0341032	0.0263748	0.659319	0.0654919	0.016455	0.320738	0.755998	Functional digestive disorders	digestive	Diurnal rhythms	Phase	Hours past midnight	Diurnal rhythms
530	num_wakings_mean	0.24316	-0.108865	0.00260328	0.00288229	3382	0.210015	0.000273831	0.0303079	0.0223188	0.65949	0.0379926	0.081227	0.584423	0.00325239	Diseases of esophagus	digestive	Sleep	Sleep		Sleep
198	MVPA_hourly_SD	0.243237	0.0128398	-0.000333323	-0.00637511	670	0.14161	5.39685e-06	0.0714747	0.0441092	0.659608	-0.105058	-0.200685	0.498019	0.000119715	Secondary malignant neoplasm	neoplasms	Physical activity	Physical activity variability	Fraction of time	Physical activity
389	MET_overall	0.243257	0.0787287	-0.00120183	-0.00724802	582	0.378659	0.464986	0.0865035	0.0445669	0.659608	0.0761565	-0.0325638	0.740184	0.705948	Hearing loss	sense organs	Physical activity	Physical activity	MET	Physical activity
327	self_report_nap_during_day	0.24335	-0.0123425	0.00237409	0.00943833	496	1.09255e-07	3.14628e-13	0.0884691	0.08385	0.659787	0.47004	0.611615	3.51888e-05	4.38358e-11	Sleep disorders	neurological	Sleep	Self-report		Sleep
689	walking_within_day_SD_M10	0.243412	-0.0237275	0.000300515	0.0063923	590	0.0232148	0.255411	0.0674599	0.0503379	0.659883	-0.153135	-0.0572508	0.208069	0.507501	Disorder of skin and subcutaneous tissue NOS	dermatologic	Physical activity	Physical activity variability	Fraction of time	Physical activity
211	main_sleep_offset_mean	0.243503	0.536314	-0.00749567	-0.00737559	565	0.128709	0.820601	0.0803447	0.0504061	0.659937	0.122065	0.0114308	0.479494	0.924343	Benign neoplasm of other parts of digestive system	neoplasms	Diurnal rhythms	Phase	Hours past midnight	Diurnal rhythms
318	acceleration_within_day_SD_L5	0.243531	0.644076	-0.00626448	-0.00483186	960	1.67064e-06	0.000279191	0.0482235	0.0436254	0.659937	0.23103	0.158552	0.000302422	0.00330656	Tobacco use disorder	mental disorders	Physical activity	Physical activity variability	Fraction of time	Physical activity
586	temp_L1_time	0.243558	-1.99124	0.0303982	0.00876032	368	0.341368	0.524809	0.0967202	0.0619176	0.659937	-0.0920277	0.0393771	0.710943	0.750375	Other disorders of the kidney and ureters	genitourinary	Diurnal rhythms	Phase	Hours past midnight	Diurnal rhythms
859	sleep_overall_L5	0.243598	0.0322551	-0.000644708	-0.0105077	245	0.639862	0.00664436	0.111599	0.0773034	0.659937	-0.0522169	-0.209832	0.884241	0.0413453	Complication due to other implant and internal device	injuries & poisonings	Sleep	Sleep	Fraction of time	Sleep
339	MET_peak_value_mean	0.243598	0.132092	-0.0020228	-0.00525953	733	0.264461	0.62554	0.048553	0.0506354	0.659937	0.054182	-0.0247111	0.63956	0.814709	Other headache syndromes	neurological	Physical activity	Physical activity	MET	Physical activity
475	MVPA_hourly_SD	0.243602	0.024324	-0.000417542	-0.00798587	361	0.731435	0.181276	0.0757382	0.0701585	0.659937	0.0259949	-0.0937931	0.92044	0.413651	Chronic sinusitis	respiratory	Physical activity	Physical activity variability	Fraction of time	Physical activity
858	amplitude	0.243618	0.0596685	-0.000947971	-0.00982882	283	0.48797	0.278529	0.112571	0.0640041	0.659937	0.0780739	-0.0693583	0.810105	0.534472	Complication of internal orthopedic device	injuries & poisonings	Diurnal rhythms	Amplitude	g	Diurnal rhythms
686	walking_overall	0.243666	0.0196896	-0.000347406	-0.00783889	327	0.862734	0.155679	0.0759872	0.0735635	0.659995	0.0131379	-0.104445	0.962908	0.376593	Other local infections of skin and subcutaneous tissue	dermatologic	Physical activity	Physical activity	Hours	Physical activity
296	sedentary_peak_value_mean	0.243716	0.0256333	-0.000354327	-0.00440869	1214	0.0465474	0.811222	0.0384135	0.0432554	0.66006	0.076462	0.0103317	0.29645	0.919333	Mood disorders	mental disorders	Physical activity	Physical activity	Hours	Physical activity
579	sleep_overall_L5	0.243778	-0.0419219	0.000557561	0.0090873	297	0.0526363	0.504644	0.0946629	0.0706612	0.660109	-0.183455	-0.0471458	0.314776	0.735047	Other symptoms involving abdomen and pelvis	digestive	Sleep	Sleep	Fraction of time	Sleep
571	acceleration_within_day_SD_M10	0.243788	-9.85547	0.120681	0.00871664	278	0.0102853	0.158148	0.0905711	0.0720447	0.660109	-0.232431	-0.101682	0.133268	0.38014	Chronic liver disease and cirrhosis	digestive	Physical activity	Physical activity variability	Fraction of time	Physical activity
414	acceleration_M10_time	0.243852	1.25481	-0.0180067	-0.0125287	221	0.211094	0.957947	0.147123	0.0747109	0.660133	0.183991	-0.00393951	0.586059	0.983161	Other forms of chronic heart disease	circulatory system	Diurnal rhythms	Phase	Hours past midnight	Diurnal rhythms
949	temp_phase	0.243862	-3.11237	0.0527086	0.0102356	228	0.678997	0.197181	0.100137	0.0869172	0.660133	-0.0414402	0.112094	0.900826	0.435681	Allergies, other	injuries & poisonings	Diurnal rhythms	Phase	Hours past midnight	Diurnal rhythms
530	MET_RA	0.243885	0.00637012	-0.000181465	-0.00283941	3382	0.0589142	6.75565e-06	0.0299077	0.0220079	0.660133	-0.0564933	-0.0990844	0.332482	0.000145687	Diseases of esophagus	digestive	Diurnal rhythms	Amplitude	MET	Diurnal rhythms
455	temp_L1_time	0.243969	1.09411	-0.0145604	-0.00419609	1475	0.049525	0.524249	0.0430319	0.0338863	0.660133	0.0845208	0.0215794	0.306442	0.749932	Hemorrhoids	circulatory system	Diurnal rhythms	Phase	Hours past midnight	Diurnal rhythms
476	self_report_sleeplessness	0.243975	-0.164314	0.00239795	0.0047971	1804	0.126093	0.88098	0.0424046	0.047327	0.660133	-0.0648702	0.00708625	0.475047	0.951706	Allergic rhinitis	respiratory	Sleep	Self-report		Sleep
366	sedentary_hourly_SD_M10	0.243981	0.0106485	-0.000146362	-0.00432108	2301	0.160358	0.609347	0.0546478	0.0232958	0.660133	0.0767206	0.0119044	0.525437	0.804547	Cataract	sense organs	Physical activity	Physical activity variability	Fraction of time	Physical activity
367	MET_within_day_SD_L5	0.244066	0.0295554	-0.00042502	-0.00897797	400	0.219161	0.93954	0.106226	0.0545725	0.660133	0.13053	-0.00413924	0.592438	0.975756	Disorders of refraction and accommodation; blindness and low vision	sense organs	Physical activity	Physical activity variability		Physical activity
290	phase	0.244073	0.908038	-0.011817	-0.0121379	230	0.103849	0.217399	0.16299	0.0673211	0.660133	0.265109	0.0830409	0.436372	0.460969	Delirium dementia and amnestic and other cognitive disorders	mental disorders	Diurnal rhythms	Phase	Hours past midnight	Diurnal rhythms
569	MET_peak_time_mean_abs_dev	0.244081	0.650099	-0.010004	-0.00855249	350	0.340571	0.517675	0.0895957	0.0663083	0.660133	0.0853897	-0.0428977	0.710001	0.745505	Other disorders of intestine	digestive	Diurnal rhythms	Phase	Hours	Diurnal rhythms
70	acceleration_peak_value_SD	0.244083	-18.6736	0.26182	0.0105114	210	0.102619	0.870705	0.105108	0.0854123	0.660133	-0.171573	-0.0139021	0.435182	0.947041	Viral hepatitis	infectious diseases	Physical activity	Physical activity variability	Fraction of time	Physical activity
686	MVPA_within_day_SD	0.244113	0.0208323	-0.000400046	-0.00772872	327	0.763038	0.0563632	0.0749903	0.0725984	0.660133	-0.0226093	-0.13854	0.929565	0.19584	Other local infections of skin and subcutaneous tissue	dermatologic	Physical activity	Physical activity variability	Fraction of time	Physical activity
665	sleep_IV	0.244116	-0.231658	0.0042139	0.016465	404	0.995954	0.379383	0.081867	0.28143	0.660133	0.000415191	0.24739	0.999594	0.634611	Obstetrical/birth trauma	pregnancy complications	Diurnal rhythms	Variability		Diurnal rhythms
850	self_report_chronotype	0.244222	-0.406158	0.00543816	0.012393	417	0.0539305	0.589516	0.126565	0.107647	0.660284	-0.243977	-0.0580818	0.318447	0.792745	Hemorrhage or hematoma complicating a procedure	injuries & poisonings	Diurnal rhythms	Self-report		Diurnal rhythms
655	temp_RA	0.244227	-0.0331164	0.000597475	0.0182424	359	0.931275	0.395542	0.0903588	0.312896	0.660284	-0.00779271	0.265844	0.980899	0.649871	Known or suspected fetal abnormality affecting management of mother	pregnancy complications	Diurnal rhythms	Amplitude		Diurnal rhythms
366	MET_hourly_SD	0.244266	0.0388193	-0.000645781	-0.00416387	2301	0.686225	0.0668242	0.0526913	0.022462	0.660284	0.0212867	-0.0411714	0.902353	0.220141	Cataract	sense organs	Physical activity	Physical activity variability		Physical activity
386	sedentary_hourly_SD_L5	0.244281	0.0383166	-0.000486729	-0.00568927	815	0.02472	0.244588	0.0600942	0.0426476	0.660284	0.134965	0.0496257	0.214993	0.494814	Vertiginous syndromes and other disorders of vestibular system	sense organs	Physical activity	Physical activity variability	Fraction of time	Physical activity
375	MVPA_between_day_SD	0.244305	-0.0229013	0.000338396	0.0123586	241	0.278505	0.685333	0.144557	0.0708823	0.660284	-0.156658	0.0287216	0.654128	0.851517	Disorders of lacrimal system	sense organs	Physical activity	Physical activity variability	Fraction of time	Physical activity
859	temp_amplitude	0.244395	0.457664	-0.0093588	-0.0102279	245	0.568041	0.00407717	0.109239	0.0751246	0.660404	-0.0623696	-0.215788	0.851097	0.0283709	Complication due to other implant and internal device	injuries & poisonings	Diurnal rhythms	Amplitude	Celsius	Diurnal rhythms
175	temp_L1_time	0.244405	-2.29876	0.0363976	0.0104892	221	0.407105	0.422566	0.103209	0.0894986	0.660404	-0.0855614	0.0717771	0.760313	0.673205	Acquired absence of breast	neoplasms	Diurnal rhythms	Phase	Hours past midnight	Diurnal rhythms
339	acceleration_between_day_SD	0.24443	-1.66755	0.0252326	0.00521305	733	0.230579	0.684952	0.0482089	0.0502765	0.660404	-0.0577976	0.0203982	0.605439	0.851345	Other headache syndromes	neurological	Physical activity	Physical activity variability	g	Physical activity
714	self_report_daytime_dozing	0.244518	-0.0884598	0.00148279	0.00895729	422	0.668431	0.16199	0.0974091	0.066243	0.660505	-0.0417211	0.0926383	0.896302	0.385728	Rheumatoid arthritis and other inflammatory polyarthropathies	musculoskeletal	Sleep	Self-report		Sleep
701	temp_phase	0.244538	2.50103	-0.0385297	-0.00748215	382	0.321358	0.564083	0.0747821	0.0660052	0.660505	0.0741607	-0.0380716	0.693318	0.777161	Other hypertrophic and atrophic conditions of skin	dermatologic	Diurnal rhythms	Phase	Hours past midnight	Diurnal rhythms
1100	MET_peak_value_mean	0.244547	0.199732	-0.00325553	-0.0084648	293	0.561545	0.280522	0.0926115	0.0678353	0.660505	0.0537661	-0.0732059	0.847381	0.535948	Family history		Physical activity	Physical activity	MET	Physical activity
274	tasks_light_overall_M10	0.244609	0.0287403	-0.000516451	-0.00783557	469	0.954117	0.0348226	0.0884621	0.0532774	0.660603	0.00508989	-0.112444	0.988062	0.139078	Gout and other crystal arthropathies	endocrine/metabolic	Physical activity	Physical activity	Fraction of time	Physical activity
579	temp_amplitude	0.244652	-0.552068	0.00809316	0.00884471	297	0.204744	0.819501	0.0921589	0.0692231	0.660646	-0.116875	0.015796	0.57753	0.923757	Other symptoms involving abdomen and pelvis	digestive	Diurnal rhythms	Amplitude	Celsius	Diurnal rhythms
475	self_report_nap_during_day	0.244694	-0.160573	0.00258352	0.0102709	361	0.438721	0.381461	0.0948691	0.0920897	0.66067	-0.0734642	0.0805997	0.781917	0.636753	Chronic sinusitis	respiratory	Sleep	Self-report		Sleep
740	sleep_overall_L5	0.244731	0.00856385	-0.000200066	-0.00326074	3279	0.283068	3.85503e-05	0.0370425	0.0215401	0.66067	-0.0397642	-0.0886753	0.658793	0.000643803	Osteoarthrosis	musculoskeletal	Sleep	Sleep	Fraction of time	Sleep
367	MET_within_day_SD_M10	0.244785	-0.0924811	0.00121844	0.00903846	400	0.0777767	0.332388	0.107106	0.055024	0.66067	-0.188914	-0.0533367	0.381393	0.589307	Disorders of refraction and accommodation; blindness and low vision	sense organs	Physical activity	Physical activity variability		Physical activity
850	MET_peak_value_mean	0.2448	0.165275	-0.00288593	-0.0075038	417	0.824164	0.115966	0.0766325	0.06077	0.66067	0.0170273	-0.0955297	0.952064	0.314154	Hemorrhage or hematoma complicating a procedure	injuries & poisonings	Physical activity	Physical activity	MET	Physical activity
1009	sedentary_hourly_SD_M10	0.244814	-0.013127	0.000214426	0.00633057	503	0.52727	0.348985	0.0622781	0.0593512	0.66067	-0.0393714	0.055587	0.829968	0.605528	Injury, NOS		Physical activity	Physical activity variability	Fraction of time	Physical activity
242	sedentary_overall_L5	0.244821	-0.0310491	0.000456121	0.00840226	329	0.199294	0.814619	0.0855668	0.0690921	0.66067	-0.109834	0.0162003	0.57075	0.921359	Thyrotoxicosis with or without goiter	endocrine/metabolic	Physical activity	Physical activity	Fraction of time	Physical activity
189	other_sleep_mean	0.244875	0.585281	-0.00791593	-0.0108055	322	0.123502	0.455707	0.132848	0.0570322	0.660743	0.204625	0.0425429	0.470845	0.699047	Cancer of urinary organs (incl. kidney and bladder)	neoplasms	Sleep	Sleep	Hours	Sleep
990	acceleration_L5_time_abs_dev	0.244949	0.423913	-0.00568919	-0.00800096	426	0.0921003	0.512438	0.0926779	0.0551103	0.66081	0.156115	0.0361003	0.412961	0.740544	Effects radiation NOS	injuries & poisonings	Diurnal rhythms	Phase	Hours	Diurnal rhythms
261	sleep_peak_quality_mean	0.244953	-0.0436636	0.000604041	0.00944343	233	0.113233	0.779755	0.103062	0.0771919	0.66081	-0.163238	-0.021586	0.453193	0.904318	Vitamin deficiency	endocrine/metabolic	Sleep	Sleep	Hours	Sleep
414	acceleration_between_day_SD	0.245009	2.77287	-0.056386	-0.0116494	221	0.619539	0.000771477	0.13663	0.0721261	0.660864	-0.067838	-0.242578	0.875629	0.00754143	Other forms of chronic heart disease	circulatory system	Physical activity	Physical activity variability	g	Physical activity
366	MET_peak_value_mean	0.245026	0.0966437	-0.00161275	-0.00419336	2301	0.697612	0.0622383	0.05315	0.0226575	0.660864	0.0206515	-0.042249	0.906845	0.209731	Cataract	sense organs	Physical activity	Physical activity	MET	Physical activity
174	temp_L1_time_abs_dev	0.24512	-0.844532	0.0113384	0.0050804	1048	0.0577204	0.567474	0.0521562	0.0398429	0.661045	-0.0989875	-0.0227815	0.329376	0.779583	Breast cancer	neoplasms	Diurnal rhythms	Phase	Hours	Diurnal rhythms
591	total_sleep_mean_abs_dev	0.245159	-0.178363	0.00415182	0.00511258	985	0.278256	0.000283664	0.0567702	0.0380803	0.661071	0.0615543	0.138243	0.654027	0.00334994	Urinary tract infection	genitourinary	Sleep	Sleep	Hours	Sleep
371	mesor	0.245183	0.055013	-0.000829891	-0.00889229	244	0.284315	0.663557	0.0937604	0.0758486	0.661071	0.100389	-0.0329951	0.659097	0.838909	Inflammation of the eye	sense organs	Physical activity	Physical activity	g	Physical activity
743	phase_abs_dev	0.245292	-0.263593	0.00474043	0.00746159	767	0.958682	0.00881793	0.0871702	0.0410072	0.661293	-0.00451609	0.107408	0.989221	0.051135	Osteoporosis, osteopenia and pathological fracture	musculoskeletal	Diurnal rhythms	Phase	Hours	Diurnal rhythms
598	main_sleep_duration_mean	0.245351	0.586152	-0.0101903	-0.00952038	273	0.821905	0.0906642	0.106597	0.0702206	0.661382	0.0239946	-0.118811	0.951343	0.26886	Abnormal findings on examination of urine	genitourinary	Sleep	Sleep	Hours	Sleep
197	temp_RA	0.245405	-0.00609054	0.000153758	0.00469463	1031	0.140881	0.000209348	0.0490603	0.0384745	0.661431	0.0722444	0.142664	0.497275	0.00260765	Chemotherapy	neoplasms	Diurnal rhythms	Amplitude		Diurnal rhythms
564	tasks_light_overall	0.245423	0.0073138	-0.000121653	-0.0032099	2471	0.624856	0.224742	0.0336126	0.0261212	0.661431	0.0164361	-0.0317124	0.877925	0.470822	Functional digestive disorders	digestive	Physical activity	Physical activity	Hours	Physical activity
689	acceleration_between_day_SD	0.245539	1.85201	-0.0298231	-0.00616145	590	0.503023	0.317957	0.0653175	0.0487393	0.661669	0.0437464	-0.0486753	0.818216	0.575792	Disorder of skin and subcutaneous tissue NOS	dermatologic	Physical activity	Physical activity variability	g	Physical activity
275	sleep_IV	0.245565	-0.142557	0.00256198	0.0100104	258	0.955032	0.0382304	0.114245	0.069344	0.661669	-0.00644219	0.143714	0.988514	0.149079	Disorders of mineral metabolism	endocrine/metabolic	Diurnal rhythms	Variability		Diurnal rhythms
293	acceleration_peak_time_mean_abs_dev	0.245602	0.637069	-0.0120391	-0.0104181	217	0.82918	0.0508049	0.100598	0.0911195	0.661697	-0.0217047	-0.177976	0.954142	0.181681	Symptoms involving head and neck	mental disorders	Diurnal rhythms	Phase	Hours	Diurnal rhythms
345	walking_overall	0.245647	0.0144551	-0.000368287	-0.00831003	316	0.124126	0.000343482	0.0851165	0.0713674	0.661747	-0.130887	-0.255537	0.471919	0.00391828	Epilepsy, recurrent seizures, convulsions	neurological	Physical activity	Physical activity	Hours	Physical activity
783	main_sleep_offset_mean	0.24577	0.696977	-0.00878746	-0.00864669	317	0.0149416	0.272514	0.0863791	0.0734002	0.661877	0.210244	0.0805432	0.165721	0.527805	Fever of unknown origin	symptoms	Diurnal rhythms	Phase	Hours past midnight	Diurnal rhythms
339	tasks_light_overall	0.245782	0.0116565	-0.000202287	-0.0053375	733	0.777269	0.200693	0.0495014	0.0516244	0.661877	0.0140031	-0.0660594	0.934792	0.440107	Other headache syndromes	neurological	Physical activity	Physical activity	Hours	Physical activity
615	WASO_mean	0.245785	0.0919772	-0.00138295	-0.0072995	411	0.129276	0.759087	0.055374	0.0831129	0.661877	0.0840032	-0.0254894	0.480269	0.892704	Endometriosis	genitourinary	Sleep	Sleep	Hours	Sleep
743	sedentary_IV	0.245802	0.147813	-0.00212626	-0.00749029	767	0.214194	0.93026	0.0875453	0.0412514	0.661877	0.108744	-0.00361026	0.58872	0.972453	Osteoporosis, osteopenia and pathological fracture	musculoskeletal	Diurnal rhythms	Variability		Diurnal rhythms
214	sleep_within_day_SD_M10	0.245867	-0.0239829	0.000456778	0.00677769	480	0.806124	0.0384759	0.068915	0.0572886	0.661912	0.016914	0.118579	0.944771	0.149515	Lipoma	neoplasms	Sleep	Sleep variability		Sleep
189	walking_hourly_SD_M10	0.245901	0.0290967	-0.000545362	-0.0110973	322	0.893667	0.00165064	0.136733	0.0586995	0.661912	-0.0182767	-0.184737	0.971489	0.0139713	Cancer of urinary organs (incl. kidney and bladder)	neoplasms	Physical activity	Physical activity variability	Fraction of time	Physical activity
293	walking_peak_value_mean	0.245912	0.0779141	-0.00122743	-0.0103772	217	0.380292	0.456128	0.100269	0.0908211	0.661912	0.0879733	-0.0676843	0.741509	0.699436	Symptoms involving head and neck	mental disorders	Physical activity	Physical activity	Hours	Physical activity
300	sedentary_overall_M10	0.245961	-0.0406022	0.000567405	0.00460828	1000	0.0893112	0.864582	0.0449075	0.0420906	0.661912	-0.0763027	-0.0071784	0.406888	0.944583	Anxiety disorders	mental disorders	Physical activity	Physical activity	Fraction of time	Physical activity
949	MET_peak_value_mean	0.245984	0.259516	-0.00380173	-0.009885	228	0.177166	0.838601	0.0971423	0.0843183	0.661912	0.131101	-0.0171744	0.546917	0.93249	Allergies, other	injuries & poisonings	Physical activity	Physical activity	MET	Physical activity
728	self_report_chronotype	0.246002	-0.637754	0.00866066	0.0197368	283	0.103625	0.574515	0.225994	0.12789	0.661912	-0.367854	-0.0718021	0.435993	0.783703	Disorders of muscle, ligament, and fascia	musculoskeletal	Diurnal rhythms	Self-report		Diurnal rhythms
459	moderate_hourly_SD_M10	0.246002	0.0160317	-0.000271738	-0.00451761	1309	0.728808	0.119239	0.0520779	0.0319043	0.661912	0.0180562	-0.0497079	0.919198	0.319654	Other disorders of circulatory system	circulatory system	Physical activity	Physical activity variability	Fraction of time	Physical activity
686	acceleration_M10_time	0.246236	0.829488	-0.0112898	-0.00785519	327	0.0591899	0.71141	0.0769018	0.0737246	0.662418	0.145104	0.0272757	0.333418	0.86587	Other local infections of skin and subcutaneous tissue	dermatologic	Diurnal rhythms	Phase	Hours past midnight	Diurnal rhythms
789	self_report_sleep_duration	0.246244	-0.326612	0.005165	0.00516322	877	0.427854	0.41848	0.0536296	0.0431681	0.662418	-0.042522	0.0349262	0.774483	0.67	Nausea and vomiting	symptoms	Sleep	Self-report	Hours	Sleep
211	moderate_peak_value_mean	0.246283	0.0499638	-0.000837718	-0.00712317	565	0.671319	0.132381	0.0779343	0.0490265	0.662418	0.033071	-0.0737766	0.898235	0.340131	Benign neoplasm of other parts of digestive system	neoplasms	Physical activity	Physical activity	Hours	Physical activity
306	acceleration_M10_time_abs_dev	0.246297	-0.21527	0.00300729	0.00323261	2865	0.14492	0.831327	0.0367724	0.0240187	0.662418	-0.0536052	-0.00511605	0.503464	0.929443	Other mental disorder	mental disorders	Diurnal rhythms	Phase	Hours	Diurnal rhythms
362	tasks_light_overall_M10	0.246331	0.0423286	-0.000582066	-0.00883107	494	0.167864	0.603452	0.113475	0.0462642	0.662439	0.156498	0.0240319	0.535601	0.801265	Other retinal disorders	sense organs	Physical activity	Physical activity	Fraction of time	Physical activity
563	walking_hourly_SD_M10	0.24644	0.00672613	-0.000247209	-0.00503034	981	0.0113192	2.13678e-08	0.0551949	0.0384224	0.662661	-0.139802	-0.215257	0.140569	9.13656e-07	Constipation	digestive	Physical activity	Physical activity variability	Fraction of time	Physical activity
350	sedentary_within_day_SD_L5	0.24649	0.0492669	-0.000525928	-0.0089069	305	0.00144395	0.000540714	0.108122	0.0609451	0.662673	0.344485	0.210881	0.0399803	0.00564857	Abnormal movement	neurological	Physical activity	Physical activity variability	Fraction of time	Physical activity
507	temp_IV	0.246498	-0.126205	0.00237119	0.00632888	600	0.87626	0.0202368	0.0721725	0.0457226	0.662673	0.0112383	0.106171	0.967029	0.094675	Pleurisy; pleural effusion	respiratory	Diurnal rhythms	Variability		Diurnal rhythms
563	sedentary_hourly_SD_L5	0.246564	0.0289076	-0.000426352	-0.00498353	981	0.243436	0.773616	0.0546956	0.0380749	0.662778	0.0638007	-0.0109523	0.618111	0.900694	Constipation	digestive	Physical activity	Physical activity variability	Fraction of time	Physical activity
979	acceleration_peak_value_mean	0.246631	-19.2238	0.264306	0.00909936	249	0.0671473	0.75579	0.0881386	0.0799665	0.662873	-0.161361	-0.0248709	0.355433	0.890464	Adverse drug events and drug allergies	injuries & poisonings	Physical activity	Physical activity	g	Physical activity
433	self_report_snoring	0.246653	0.197702	-0.00319107	-0.00665637	749	0.570944	0.18076	0.081696	0.0400094	0.662873	0.0462946	-0.053551	0.852581	0.41303	Cerebrovascular disease	circulatory system	Sleep	Self-report		Sleep
289	main_sleep_onset_mean	0.246716	-0.600582	0.00971581	0.00866242	339	0.525434	0.283622	0.0929658	0.0661259	0.662881	-0.0590333	0.0709029	0.829139	0.539326	Other diseases of blood and blood-forming organs	hematopoietic	Diurnal rhythms	Phase	Hours past midnight	Diurnal rhythms
80	walking_within_day_SD_M10	0.246728	0.0211875	-0.000391183	-0.00832091	331	0.935896	0.0533756	0.0866349	0.0682113	0.662881	-0.00696804	-0.131782	0.982573	0.188342	Postoperative infection	infectious diseases	Physical activity	Physical activity variability	Fraction of time	Physical activity
340	MET_hourly_SD	0.246736	0.0310283	-0.000701255	-0.00452156	1049	0.242483	0.00647255	0.0415978	0.0427622	0.662881	-0.0486208	-0.116444	0.617696	0.0404534	Migraine	neurological	Physical activity	Physical activity variability		Physical activity
244	sedentary_overall_M10	0.24677	-0.0289974	0.000476928	0.00387346	1678	0.570477	0.258767	0.0395995	0.0315538	0.662899	-0.022467	0.0356349	0.852382	0.511828	Hypothyroidism	endocrine/metabolic	Physical activity	Physical activity	Fraction of time	Physical activity
244	moderate_hourly_SD	0.246818	0.0097908	-0.00019604	-0.00388535	1678	0.620881	0.0138272	0.0397251	0.0316539	0.662956	-0.0196484	-0.0779287	0.875922	0.0718445	Hypothyroidism	endocrine/metabolic	Physical activity	Physical activity variability	Fraction of time	Physical activity
994	main_sleep_onset_SD	0.246855	0.43337	-0.00612123	-0.008997	347	0.168283	0.90673	0.103161	0.061269	0.662969	0.142134	0.00717862	0.536567	0.963259	Sepsis and SIRS	injuries & poisonings	Diurnal rhythms	Phase Variability	Hours	Diurnal rhythms
411	acceleration_within_day_SD_M10	0.246876	-5.13525	0.0542824	0.00392074	2229	0.000882201	5.64977e-05	0.0466836	0.0239493	0.662969	-0.155271	-0.0964601	0.0291715	0.000885119	Ischemic Heart Disease	circulatory system	Physical activity	Physical activity variability	Fraction of time	Physical activity
701	moderate_between_day_SD_M10	0.24691	-0.0187338	0.000291902	0.00738032	382	0.360872	0.511436	0.0741358	0.0654347	0.662988	-0.0677396	0.0429652	0.72667	0.740297	Other hypertrophic and atrophic conditions of skin	dermatologic	Physical activity	Physical activity variability	Fraction of time	Physical activity
709	acceleration_overall_M10	0.246993	12.387	-0.155765	-0.01033	262	0.01758	0.187778	0.106687	0.0746868	0.663012	0.253329	0.0983787	0.180794	0.422622	Diffuse diseases of connective tissue	dermatologic	Physical activity	Physical activity	g	Physical activity
600	temp_amplitude	0.247011	0.356066	-0.00545417	-0.00596065	1242	0.420605	0.353386	0.0761068	0.0302939	0.663012	0.0612953	-0.0281145	0.769249	0.609397	Hyperplasia of prostate	genitourinary	Diurnal rhythms	Amplitude	Celsius	Diurnal rhythms
172	MET_within_day_SD	0.247011	0.0407313	-0.000662616	-0.00451257	1341	0.582751	0.200651	0.0531482	0.0300767	0.663012	0.0291984	-0.0384901	0.857242	0.440107	Skin cancer	neoplasms	Physical activity	Physical activity variability		Physical activity
686	tasks_light_peak_value_mean	0.247025	0.0525249	-0.000852201	-0.00772142	327	0.496794	0.376104	0.0753832	0.0729787	0.663012	0.0512268	-0.0645945	0.815521	0.63108	Other local infections of skin and subcutaneous tissue	dermatologic	Physical activity	Physical activity	Fraction of time	Physical activity
290	acceleration_L5_time	0.247081	1.05223	-0.0141025	-0.0121453	230	0.146718	0.408617	0.164132	0.067793	0.663031	0.2382	0.0560203	0.505868	0.661858	Delirium dementia and amnestic and other cognitive disorders	mental disorders	Diurnal rhythms	Phase	Hours past midnight	Diurnal rhythms
211	MET_RA	0.247105	0.0234464	-0.000446621	-0.00698832	565	0.819386	0.0111369	0.076592	0.0481822	0.663031	-0.0174888	-0.122314	0.950205	0.0612408	Benign neoplasm of other parts of digestive system	neoplasms	Diurnal rhythms	Amplitude	MET	Diurnal rhythms
788	MET_overall_M10	0.247125	0.0903695	-0.00176479	-0.00606886	688	0.734443	0.00902321	0.0678573	0.0436749	0.663031	-0.0230189	-0.114052	0.921149	0.0519908	Syncope and collapse	symptoms	Physical activity	Physical activity	MET	Physical activity
292	sleep_peak_time_mean	0.247139	0.569107	-0.00797311	-0.00857737	398	0.18687	0.826232	0.106432	0.0538486	0.663031	0.140482	0.0118219	0.557781	0.926858	Neurological disorders	mental disorders	Diurnal rhythms	Phase	Hours past midnight	Diurnal rhythms
198	moderate_between_day_SD	0.247365	0.00745952	-0.000127763	-0.0063333	670	0.764692	0.0961179	0.0716297	0.044205	0.663565	0.0214408	-0.0735587	0.930219	0.279206	Secondary malignant neoplasm	neoplasms	Physical activity	Physical activity variability	Fraction of time	Physical activity
189	walking_hourly_SD	0.247538	0.0267942	-0.000511558	-0.0110664	322	0.832031	0.000901325	0.136826	0.0587394	0.663957	-0.0290208	-0.195018	0.955051	0.00858735	Cancer of urinary organs (incl. kidney and bladder)	neoplasms	Physical activity	Physical activity variability	Fraction of time	Physical activity
327	MVPA_overall_M10	0.24761	0.0406884	-0.000746238	-0.00705894	496	0.961923	0.063853	0.0702763	0.0589434	0.664003	-0.00335504	-0.109239	0.990054	0.213348	Sleep disorders	neurological	Physical activity	Physical activity	Fraction of time	Physical activity
512	acceleration_within_day_SD_M10	0.247625	-6.82006	0.0763665	0.00551584	744	0.001755	0.0121483	0.0604733	0.0424619	0.664003	-0.189232	-0.106494	0.044824	0.0653465	Other symptoms of respiratory system	respiratory	Physical activity	Physical activity variability	Fraction of time	Physical activity
563	moderate_between_day_SD	0.247636	0.00564742	-0.000100292	-0.00497154	981	0.905213	0.0739571	0.0546741	0.0380886	0.664003	0.00651056	-0.0680626	0.974592	0.235417	Constipation	digestive	Physical activity	Physical activity variability	Fraction of time	Physical activity
1015	walking_overall_M10	0.247773	0.0436085	-0.00082609	-0.0101062	216	0.839253	0.0321985	0.110152	0.0812008	0.664258	-0.0223445	-0.173937	0.956677	0.131466	Effects of other external causes		Physical activity	Physical activity	Fraction of time	Physical activity
665	sleep_peak_time_mean	0.24779	-0.809271	0.0155815	0.0167624	404	0.541172	0.294406	0.0839967	0.288749	0.664258	0.0513262	0.302761	0.836897	0.55054	Obstetrical/birth trauma	pregnancy complications	Diurnal rhythms	Phase	Hours past midnight	Diurnal rhythms
414	sedentary_IV	0.247811	0.240189	-0.00342533	-0.0120666	221	0.199968	0.984421	0.142365	0.0751539	0.664258	0.182466	0.00146749	0.571273	0.994035	Other forms of chronic heart disease	circulatory system	Diurnal rhythms	Variability		Diurnal rhythms
479	acceleration_peak_value_mean	0.248101	12.3115	-0.253016	-0.00871069	273	0.54406	0.00916349	0.0910396	0.0713302	0.664808	-0.0552332	-0.185893	0.838679	0.052654	Other upper respiratory disease	respiratory	Physical activity	Physical activity	g	Physical activity
1015	temp_IV	0.248123	0.2413	-0.00368013	-0.00982252	216	0.332601	0.58154	0.10714	0.0789802	0.664808	0.103808	-0.0435294	0.704044	0.787571	Effects of other external causes		Diurnal rhythms	Variability		Diurnal rhythms
198	MET_RA	0.248128	0.0189411	-0.000394285	-0.00616942	670	0.538906	0.0016839	0.0698889	0.0431305	0.664808	-0.0429451	-0.135486	0.835789	0.0142092	Secondary malignant neoplasm	neoplasms	Diurnal rhythms	Amplitude	MET	Diurnal rhythms
495	num_wakings_mean	0.248144	-0.10291	0.00236982	0.00262381	3339	0.219534	0.00531642	0.0247348	0.0250144	0.664808	0.0303694	0.0697265	0.592949	0.0347662	Asthma	respiratory	Sleep	Sleep		Sleep
288	self_report_chronotype	0.24815	-0.489422	0.00750847	0.0171111	296	0.350133	0.525543	0.186471	0.129841	0.664808	-0.174236	0.0824297	0.718757	0.751006	Diseases of white blood cells	hematopoietic	Diurnal rhythms	Self-report		Diurnal rhythms
537	MET_within_day_SD	0.248185	0.0768468	-0.00139945	-0.00953055	275	0.99373	0.0361995	0.106386	0.0686437	0.664828	-0.000835993	-0.143794	0.99919	0.143181	Other disorders of stomach and duodenum	digestive	Physical activity	Physical activity variability		Physical activity
389	sedentary_hourly_SD_M10	0.248234	-0.0150971	0.000248932	0.00734928	582	0.639629	0.132312	0.0886417	0.0456683	0.664889	-0.0415041	0.0687352	0.884137	0.340131	Hearing loss	sense organs	Physical activity	Physical activity variability	Fraction of time	Physical activity
1002	acceleration_M10_time	0.248268	0.740708	-0.0101587	-0.00706818	467	0.11002	0.705181	0.0792273	0.0544363	0.664908	0.126618	0.0205954	0.447525	0.862692	Symptoms concerning nutrition, metabolism, and development		Diurnal rhythms	Phase	Hours past midnight	Diurnal rhythms
275	sleep_hourly_SD	0.248299	-0.0131084	0.000182523	0.00976025	258	0.142905	0.79419	0.112036	0.0680036	0.664919	-0.164144	-0.0177406	0.500447	0.910835	Disorders of mineral metabolism	endocrine/metabolic	Sleep	Sleep variability	Fraction of time	Sleep
785	sedentary_peak_time_mean_abs_dev	0.248361	-0.235505	0.00396641	0.00293685	2842	0.655948	0.242603	0.0288391	0.0267039	0.665015	-0.0128484	0.0312044	0.891502	0.492474	Abdominal pain	symptoms	Diurnal rhythms	Phase	Hours	Diurnal rhythms
458	sleep_overall_L5	0.248402	-0.0330422	0.000415305	0.00676876	580	0.0313341	0.174101	0.0772208	0.0476164	0.665051	-0.166251	-0.0647194	0.245633	0.403694	Hypotension	circulatory system	Sleep	Sleep	Fraction of time	Sleep
531	MET_hourly_SD	0.248437	0.0529972	-0.00094522	-0.0060946	653	0.924305	0.0549288	0.0685498	0.0442326	0.665057	0.00651317	-0.0849059	0.980527	0.192569	Peptic ulcer (excl. esophageal)	digestive	Physical activity	Physical activity variability		Physical activity
530	MET_peak_time_mean	0.248504	0.344197	-0.00556092	-0.00288545	3382	0.516795	0.300485	0.0306914	0.0225846	0.665057	0.0198974	-0.0233845	0.823935	0.556896	Diseases of esophagus	digestive	Diurnal rhythms	Phase	Hours past midnight	Diurnal rhythms
216	acceleration_peak_time_mean	0.248518	0.681424	-0.0107073	-0.00564682	661	0.374804	0.488988	0.0549772	0.0518962	0.665057	0.0487937	-0.0359085	0.737193	0.722829	Benign neoplasm of skin	neoplasms	Diurnal rhythms	Phase	Hours past midnight	Diurnal rhythms
727	sedentary_overall	0.248543	0.0254517	-0.000513826	-0.00663943	557	0.587193	0.0107591	0.066848	0.053275	0.665057	-0.0362928	-0.135884	0.8596	0.0596125	Other disorders of synovium, tendon, and bursa	musculoskeletal	Physical activity	Physical activity	Fraction of time	Physical activity
568	sleep_peak_time_mean_abs_dev	0.24862	-0.318143	0.00497629	0.00808144	359	0.393401	0.456236	0.0845731	0.0658195	0.665057	-0.0721814	0.0490402	0.751067	0.699558	Other disorders of peritoneum	digestive	Diurnal rhythms	Phase	Hours	Diurnal rhythms
618	MET_hourly_SD	0.248627	0.0658397	-0.000858683	-0.00553663	880	0.0416138	0.367378	0.0589002	0.0409999	0.665057	0.120007	0.0369578	0.281052	0.622675	Genital prolapse	genitourinary	Physical activity	Physical activity variability		Physical activity
379	tasks_light_peak_value_mean	0.248644	0.0676048	-0.000917453	-0.00831264	471	0.131973	0.530729	0.10312	0.048896	0.665057	0.155343	0.030653	0.483803	0.754663	Other disorders of eye	sense organs	Physical activity	Physical activity	Fraction of time	Physical activity
615	self_report_sleep_duration	0.248658	0.425597	-0.00750975	-0.00750716	411	0.826469	0.245166	0.0572737	0.0860876	0.665057	0.0125564	-0.100051	0.952924	0.495332	Endometriosis	genitourinary	Sleep	Self-report	Hours	Sleep
521	sedentary_within_day_SD	0.248661	0.0154523	-0.000284395	-0.00817967	276	0.943853	0.127573	0.0773444	0.0840944	0.665057	-0.00544728	-0.128142	0.98532	0.332544	Diseases of hard tissues of teeth	digestive	Physical activity	Physical activity variability	Fraction of time	Physical activity
367	other_sleep_mean	0.248673	-0.492886	0.0063805	0.00870959	400	0.0625919	0.237627	0.104061	0.0534601	0.665057	-0.193778	-0.0631347	0.342046	0.486072	Disorders of refraction and accommodation; blindness and low vision	sense organs	Sleep	Sleep	Hours	Sleep
296	acceleration_hourly_SD	0.248703	-5.21555	0.0610324	0.00417694	1214	0.000543856	0.119073	0.0367806	0.0414159	0.665066	-0.12721	-0.0645563	0.0211405	0.319417	Mood disorders	mental disorders	Physical activity	Physical activity variability	Fraction of time	Physical activity
569	temp_phase_abs_dev	0.248759	-2.74502	0.0365843	0.0084206	350	0.0583149	0.520404	0.0890921	0.0659355	0.665141	-0.168688	-0.0423788	0.331004	0.747609	Other disorders of intestine	digestive	Diurnal rhythms	Phase	Hours	Diurnal rhythms
479	moderate_hourly_SD_M10	0.248801	0.0298743	-0.000542779	-0.00902365	273	0.996982	0.0696331	0.0942925	0.074405	0.665141	0.00035671	-0.134998	0.999822	0.226568	Other upper respiratory disease	respiratory	Physical activity	Physical activity variability	Fraction of time	Physical activity
689	sedentary_RA	0.248811	-0.0618387	0.00101535	0.00625184	590	0.58023	0.253468	0.0667364	0.0497978	0.665141	-0.036909	0.0568687	0.856812	0.50551	Disorder of skin and subcutaneous tissue NOS	dermatologic	Diurnal rhythms	Amplitude		Diurnal rhythms
70	acceleration_within_day_SD_L5	0.249006	0.921335	-0.0140043	-0.0108017	210	0.285619	0.608079	0.109142	0.0886911	0.665485	0.116542	-0.045483	0.66065	0.803557	Viral hepatitis	infectious diseases	Physical activity	Physical activity variability	Fraction of time	Physical activity
949	sleep_peak_quality_SD	0.249036	-0.022959	0.000423767	0.0100167	228	0.933818	0.0658445	0.0990924	0.0861508	0.665485	0.00822899	0.15848	0.981848	0.217929	Allergies, other	injuries & poisonings	Sleep	Sleep variability	Hours	Sleep
764	MET_overall	0.249039	-0.0882904	0.00142477	0.00859253	323	0.505303	0.305851	0.0898748	0.0673985	0.665485	-0.0598727	0.0690153	0.819119	0.562458	Sciatica	symptoms	Physical activity	Physical activity	MET	Physical activity
726	tasks_light_within_day_SD	0.249047	0.0154327	-0.000222576	-0.00502773	885	0.153171	0.939875	0.0504615	0.0441949	0.665485	0.0720824	-0.00333355	0.514861	0.975756	Peripheral enthesopathies and allied syndromes	musculoskeletal	Physical activity	Physical activity variability	Fraction of time	Physical activity
597	acceleration_overall_M10	0.249171	9.20257	-0.139862	-0.00927537	278	0.324802	0.567807	0.101712	0.0682304	0.665661	0.100151	-0.0389795	0.696988	0.779713	Other disorders of urethra and urinary tract	genitourinary	Physical activity	Physical activity	g	Physical activity
242	sedentary_within_day_SD	0.249177	0.0177423	-0.000292801	-0.00842145	329	0.585645	0.258816	0.086433	0.0701383	0.665661	0.0471202	-0.0792015	0.858873	0.511853	Thyrotoxicosis with or without goiter	endocrine/metabolic	Physical activity	Physical activity variability	Fraction of time	Physical activity
788	sedentary_hourly_SD_M10	0.249194	-0.0135158	0.000210446	0.00621306	688	0.411428	0.424278	0.0697742	0.0449086	0.665661	-0.0573124	0.0358835	0.763385	0.67458	Syncope and collapse	symptoms	Physical activity	Physical activity variability	Fraction of time	Physical activity
366	temp_amplitude	0.249276	0.205812	-0.00377002	-0.00412011	2301	0.974541	0.00471474	0.0526933	0.0224627	0.665809	-0.00168161	-0.0634833	0.99426	0.031593	Cataract	sense organs	Diurnal rhythms	Amplitude	Celsius	Diurnal rhythms
716	sleep_peak_quality_SD	0.249331	-0.00909894	0.000150749	0.0035633	2478	0.640829	0.16016	0.0409248	0.0244602	0.665885	-0.0190933	0.0343562	0.884443	0.383252	Other arthropathies	musculoskeletal	Sleep	Sleep variability	Hours	Sleep
458	moderate_within_day_SD	0.249374	-0.0246658	0.00030584	0.00669029	580	0.0250314	0.130037	0.0765721	0.0470592	0.665929	-0.171602	-0.0712479	0.216676	0.336335	Hypotension	circulatory system	Physical activity	Physical activity variability	Fraction of time	Physical activity
214	amplitude	0.249423	0.0407128	-0.000631183	-0.00654428	480	0.353658	0.518579	0.0670441	0.0557333	0.665936	0.0621858	-0.0359784	0.721451	0.74608	Lipoma	neoplasms	Diurnal rhythms	Amplitude	g	Diurnal rhythms
624	temp_L1_time	0.249441	-1.52042	0.026067	0.00751213	435	0.741133	0.167002	0.0756611	0.0634519	0.665936	-0.0249951	0.0876869	0.923729	0.393244	Symptoms involving female genital tract	genitourinary	Diurnal rhythms	Phase	Hours past midnight	Diurnal rhythms
624	walking_hourly_SD	0.249467	0.0169479	-0.000342763	-0.00741494	435	0.581283	0.0149645	0.0746862	0.0626343	0.665936	-0.0411908	-0.152415	0.857087	0.076221	Symptoms involving female genital tract	genitourinary	Physical activity	Physical activity variability	Fraction of time	Physical activity
789	moderate_between_day_SD_M10	0.24949	0.00979394	-0.000200217	-0.00506219	877	0.560271	0.0122425	0.0528713	0.0426014	0.665936	-0.0307947	-0.106728	0.846775	0.0656747	Nausea and vomiting	symptoms	Physical activity	Physical activity variability	Fraction of time	Physical activity
594	total_sleep_mean	0.249536	-0.337923	0.0082099	0.00654161	554	0.18211	0.000481453	0.0678497	0.054036	0.665936	0.0905335	0.188658	0.552456	0.00515323	Urinary calculus	genitourinary	Sleep	Sleep	Hours	Sleep
285	MVPA_within_day_SD_M10	0.249538	0.00806248	-0.000227935	-0.00483469	998	0.0708022	1.62029e-05	0.0525209	0.0388209	0.665936	-0.0948958	-0.167416	0.364194	0.000305343	Other anemias	hematopoietic	Physical activity	Physical activity variability	Fraction of time	Physical activity
618	MET_peak_value_mean	0.249603	0.170495	-0.0021434	-0.00557311	880	0.0213198	0.198381	0.0594106	0.0413552	0.666036	0.136788	0.0531916	0.199923	0.437127	Genital prolapse	genitourinary	Physical activity	Physical activity	MET	Physical activity
361	MVPA_within_day_SD_M10	0.249629	-0.0299952	0.000443962	0.00941681	336	0.25866	0.719104	0.104728	0.0638169	0.666036	-0.1183	0.0229524	0.633945	0.870408	Retinal detachments and defects	sense organs	Physical activity	Physical activity variability	Fraction of time	Physical activity
375	sedentary_overall_L5	0.249672	0.0436309	-0.000655252	-0.0120705	241	0.327367	0.557037	0.142788	0.0701625	0.666042	0.139854	-0.0412033	0.699806	0.772607	Disorders of lacrimal system	sense organs	Physical activity	Physical activity	Fraction of time	Physical activity
1002	acceleration_peak_value_SD	0.249685	-12.8444	0.169022	0.00678581	467	0.0619821	0.438705	0.0763198	0.0525112	0.666042	-0.142452	-0.0406644	0.340606	0.68575	Symptoms concerning nutrition, metabolism, and development		Physical activity	Physical activity variability	Fraction of time	Physical activity
507	acceleration_between_day_SD	0.249732	-2.69972	0.0301771	0.00623459	600	0.00268961	0.00746406	0.0715851	0.0453504	0.666095	-0.214859	-0.12134	0.0591333	0.0450496	Pleurisy; pleural effusion	respiratory	Physical activity	Physical activity variability	g	Physical activity
8	sedentary_within_day_SD	0.249813	-0.0203486	0.000301405	0.00866892	273	0.239372	0.772218	0.0921907	0.0744912	0.666194	-0.10847	0.0215635	0.615238	0.899996	Intestinal infection	infectious diseases	Physical activity	Physical activity variability	Fraction of time	Physical activity
428	moderate_within_day_SD	0.249846	0.025774	-0.000434584	-0.00950657	430	0.740677	0.0401575	0.123728	0.0495313	0.666194	0.0409489	-0.10165	0.923705	0.154189	Congestive heart failure; nonhypertensive	circulatory system	Physical activity	Physical activity variability	Fraction of time	Physical activity
528	self_report_snoring	0.249849	0.251323	-0.00432156	-0.00901451	277	0.752404	0.177859	0.0901692	0.0792415	0.666194	0.0284462	-0.106771	0.926173	0.409288	Diseases of the oral soft tissues, excluding lesions specific for gingiva and tongue	digestive	Sleep	Self-report		Sleep
38	walking_hourly_SD	0.249878	0.00918209	-0.000350932	-0.00759165	445	0.0100268	2.20871e-09	0.0850087	0.0556128	0.666198	-0.218906	-0.332781	0.13099	1.18052e-07	Septicemia	infectious diseases	Physical activity	Physical activity variability	Fraction of time	Physical activity
594	sleep_hourly_SD	0.249967	0.0065647	-0.000116891	-0.00625065	554	0.911062	0.0935127	0.0649488	0.0515765	0.666324	0.00725477	-0.086505	0.975955	0.274127	Urinary calculus	genitourinary	Sleep	Sleep variability	Fraction of time	Sleep
288	sleep_overall_L5	0.249979	-0.0345027	0.000555231	0.00904934	296	0.514557	0.29737	0.0991489	0.0682441	0.666324	-0.0646221	0.071118	0.823052	0.553579	Diseases of white blood cells	hematopoietic	Sleep	Sleep	Fraction of time	Sleep
568	sedentary_IV	0.250025	0.139772	-0.00230447	-0.00811809	359	0.590216	0.252508	0.0852088	0.0663143	0.666375	0.0458875	-0.0758838	0.860548	0.504676	Other disorders of peritoneum	digestive	Diurnal rhythms	Variability		Diurnal rhythms
528	acceleration_L5_time	0.250107	-0.595326	0.0104953	0.0090387	277	0.863755	0.131027	0.0907551	0.0794688	0.666521	-0.0155734	0.120007	0.963483	0.338022	Diseases of the oral soft tissues, excluding lesions specific for gingiva and tongue	digestive	Diurnal rhythms	Phase	Hours past midnight	Diurnal rhythms
452	tasks_light_within_day_SD	0.250144	0.0192532	-0.000323093	-0.0072983	428	0.676184	0.18853	0.0802061	0.0577759	0.666548	0.0335006	-0.0759739	0.899809	0.423426	Other venous embolism and thrombosis	circulatory system	Physical activity	Physical activity variability	Fraction of time	Physical activity
415	MVPA_within_day_SD	0.250259	0.0202562	-0.000396176	-0.00765395	390	0.723067	0.01676	0.0836023	0.0603802	0.666637	-0.0296258	-0.144435	0.916902	0.082405	Pulmonary heart disease	circulatory system	Physical activity	Physical activity variability	Fraction of time	Physical activity
218	main_sleep_duration_mean_abs_dev	0.250267	0.194632	-0.00318232	-0.0045708	1096	0.48912	0.379825	0.0407082	0.0460052	0.666637	0.0281587	-0.0404034	0.810575	0.635091	Benign neoplasm of uterus	neoplasms	Sleep	Sleep	Hours	Sleep
798	self_report_snoring	0.250286	-0.24906	0.00367674	0.00766946	377	0.217608	0.792384	0.0792446	0.0658673	0.666637	-0.0977044	0.0173375	0.591767	0.90969	Malaise and fatigue	symptoms	Sleep	Self-report		Sleep
458	mesor	0.250299	-0.0596772	0.000612749	0.00656562	580	0.000218883	0.000101869	0.0752921	0.0462725	0.666637	-0.278333	-0.179849	0.0110473	0.00142893	Hypotension	circulatory system	Physical activity	Physical activity	g	Physical activity
599	sleep_within_day_SD_L5	0.250311	-0.00948943	0.000236678	0.00377192	1817	0.18511	5.44113e-05	0.0424258	0.0279454	0.666637	0.0562235	0.112802	0.55652	0.000861686	Other symptoms/disorders or the urinary system	genitourinary	Sleep	Sleep		Sleep
367	acceleration_during_main_sleep_mean	0.250347	0.280126	-0.00391789	-0.00895753	400	0.168817	0.80771	0.107403	0.0551766	0.66666	0.147792	0.0134291	0.536613	0.918048	Disorders of refraction and accommodation; blindness and low vision	sense organs	Sleep	Sleep	g	Sleep
573	self_report_IPAQ_activity_group	0.250486	-0.329377	0.00444484	0.00960646	554	0.0743291	0.59149	0.102824	0.0734442	0.666934	-0.183514	-0.0394169	0.373528	0.793689	Other disorders of liver	digestive	Physical activity	Self-report physical activity		Physical activity
596	self_report_sleep_duration	0.25054	-0.419201	0.00584152	0.0058395	827	0.147693	0.799441	0.0676094	0.0405025	0.666934	-0.0978832	-0.0102906	0.50724	0.912766	Other disorders of bladder	genitourinary	Sleep	Self-report	Hours	Sleep
626	main_sleep_onset_mean_abs_dev	0.250638	-0.204011	0.00347879	0.00460996	1220	0.617303	0.333443	0.0336204	0.054124	0.666934	-0.0167996	0.0523498	0.874956	0.590251	Disorders of menstruation and other abnormal bleeding from female genital tract	genitourinary	Diurnal rhythms	Phase	Hours	Diurnal rhythms
1010	mesor	0.250646	0.0262414	-0.000515124	-0.00551956	815	0.70116	0.0127345	0.0583665	0.042224	0.666934	-0.0223988	-0.105192	0.908503	0.0674946	Other tests		Physical activity	Physical activity	g	Physical activity
452	acceleration_within_day_SD_L5	0.25067	0.673111	-0.00955369	-0.00736886	428	0.161788	0.953882	0.0814013	0.0580576	0.666934	0.113891	0.00335764	0.526757	0.981582	Other venous embolism and thrombosis	circulatory system	Physical activity	Physical activity variability	Fraction of time	Physical activity
280	walking_peak_value_mean	0.25072	0.0236221	-0.000563602	-0.00476493	898	0.198207	0.00217976	0.0484645	0.0436665	0.666934	-0.0623598	-0.133834	0.569803	0.0174606	Iron deficiency anemias	hematopoietic	Physical activity	Physical activity	Hours	Physical activity
1015	temp_phase	0.250723	-3.41679	0.0518099	0.0100611	216	0.318157	0.616309	0.110346	0.0813437	0.666934	-0.110155	0.0407609	0.690325	0.808989	Effects of other external causes		Diurnal rhythms	Phase	Hours past midnight	Diurnal rhythms
379	MET_peak_value_mean	0.250724	0.191863	-0.00311894	-0.00810966	471	0.601046	0.150978	0.101045	0.0479121	0.666934	0.0528369	-0.068808	0.865491	0.369656	Other disorders of eye	sense organs	Physical activity	Physical activity	MET	Physical activity
743	temp_amplitude	0.250746	0.348824	-0.00650038	-0.00710401	767	0.909814	0.00334725	0.0839083	0.039556	0.666934	-0.00950467	-0.116065	0.975904	0.0243629	Osteoporosis, osteopenia and pathological fracture	musculoskeletal	Diurnal rhythms	Amplitude	Celsius	Diurnal rhythms
455	sedentary_overall_M10	0.250773	-0.0281359	0.000492489	0.00399983	1475	0.837775	0.116222	0.041614	0.0327696	0.666934	-0.00852013	0.0514774	0.956018	0.314524	Hemorrhoids	circulatory system	Physical activity	Physical activity	Fraction of time	Physical activity
300	sleep_peak_quality_mean	0.250805	-0.0224236	0.000292991	0.00458056	1000	0.0288147	0.478784	0.0451179	0.0422519	0.666934	-0.0986342	-0.0299258	0.23376	0.715076	Anxiety disorders	mental disorders	Sleep	Sleep	Hours	Sleep
274	self_report_getting_up_in_morning	0.250806	-0.296011	0.00400351	0.0134136	469	0.138677	0.464213	0.171537	0.0721631	0.666934	-0.254024	-0.0528204	0.493355	0.705552	Gout and other crystal arthropathies	endocrine/metabolic	Sleep	Self-report		Sleep
70	temp_phase	0.250814	4.68801	-0.0556317	-0.0108032	210	0.00390903	0.0834349	0.109574	0.0890435	0.666934	0.316197	0.154149	0.0753256	0.255329	Viral hepatitis	infectious diseases	Diurnal rhythms	Phase	Hours past midnight	Diurnal rhythms
351	walking_overall_M10	0.250826	0.0325135	-0.000435708	-0.00533034	889	0.0522784	0.57742	0.0538883	0.0442209	0.666934	0.104593	0.0246383	0.314004	0.78522	Other peripheral nerve disorders	neurological	Physical activity	Physical activity	Fraction of time	Physical activity
345	sleep_overall_L5	0.250906	0.0223782	-0.000498653	-0.00812721	316	0.327482	0.00387129	0.0840153	0.0706805	0.667073	-0.0822693	-0.204177	0.699806	0.0272673	Epilepsy, recurrent seizures, convulsions	neurological	Sleep	Sleep	Fraction of time	Sleep
835	main_sleep_onset_SD	0.251003	-0.348462	0.00581036	0.00854008	296	0.604125	0.277314	0.081903	0.0788254	0.667201	-0.0424655	0.0856358	0.867102	0.533172	Internal derangement of knee	injuries & poisonings	Diurnal rhythms	Phase Variability	Hours	Diurnal rhythms
610	sleep_within_day_SD_L5	0.251007	-0.031968	0.00051822	0.00825883	322	0.483503	0.36119	0.0788293	0.0751794	0.667201	-0.055235	0.0686476	0.807553	0.616399	Benign mammary dysplasias	genitourinary	Sleep	Sleep		Sleep
365	sedentary_peak_time_mean	0.251059	0.994605	-0.0164021	-0.00703564	661	0.647773	0.111401	0.0868383	0.0413706	0.667267	0.0396733	-0.0658613	0.887311	0.306122	Glaucoma	sense organs	Diurnal rhythms	Phase	Hours past midnight	Diurnal rhythms
520	moderate_peak_value_mean	0.25114	0.0645886	-0.00109856	-0.00934109	211	0.633647	0.350319	0.0743626	0.112073	0.66727	0.0354417	-0.104675	0.881497	0.606533	Disorders of tooth development	digestive	Physical activity	Physical activity	Hours	Physical activity
454	acceleration_overall	0.251142	4.02375	-0.042892	-0.00518714	840	0.000237102	0.00238764	0.0547606	0.0406617	0.66727	0.201319	0.123512	0.0116208	0.0187266	Varicose veins	circulatory system	Physical activity	Physical activity	g	Physical activity
8	acceleration_RA	0.251159	0.0246012	-0.000589759	-0.00837913	273	0.213696	0.00101414	0.0895254	0.0721064	0.66727	-0.111325	-0.237012	0.588298	0.00946583	Intestinal infection	infectious diseases	Diurnal rhythms	Amplitude		Diurnal rhythms
389	WASO_mean	0.251168	-0.0767655	0.00134563	0.00710253	582	0.865994	0.0383263	0.0861979	0.0444093	0.66727	-0.0145459	0.091992	0.964164	0.149214	Hearing loss	sense organs	Sleep	Sleep	Hours	Sleep
244	temp_IV	0.251238	-0.0971593	0.00143491	0.00382988	1678	0.21809	0.780745	0.0395254	0.0314948	0.667369	-0.0486816	0.00876662	0.591869	0.904922	Hypothyroidism	endocrine/metabolic	Diurnal rhythms	Variability		Diurnal rhythms
242	sedentary_hourly_SD_L5	0.251259	-0.0507238	0.000707969	0.00827529	329	0.106356	0.843928	0.0853071	0.0692246	0.667369	-0.137758	-0.0136285	0.439974	0.9351	Thyrotoxicosis with or without goiter	endocrine/metabolic	Physical activity	Physical activity variability	Fraction of time	Physical activity
416	sleep_peak_time_mean_abs_dev	0.251323	0.528587	-0.00677108	-0.0109962	269	0.0627142	0.17057	0.136266	0.0647165	0.667467	0.253631	0.0886883	0.342204	0.398509	Cardiomegaly	circulatory system	Diurnal rhythms	Phase	Hours	Diurnal rhythms
1011	self_report_IPAQ_activity_group	0.251401	-0.332467	0.00505159	0.0109178	295	0.324833	0.633998	0.119914	0.095981	0.667554	-0.118069	0.0456984	0.696995	0.820043	Complications of surgical and medical procedures		Physical activity	Self-report physical activity		Physical activity
289	sleep_peak_time_mean_abs_dev	0.25141	-0.276375	0.00527153	0.00856092	339	0.812417	0.0226631	0.0927922	0.0660028	0.667554	0.0220206	0.150434	0.947073	0.10275	Other diseases of blood and blood-forming organs	hematopoietic	Diurnal rhythms	Phase	Hours	Diurnal rhythms
451	tasks_light_hourly_SD	0.251515	0.025692	-0.000419731	-0.00873799	285	0.569504	0.277982	0.0954099	0.0707922	0.667685	0.0542682	-0.0768016	0.851746	0.533972	Phlebitis and thrombophlebitis	circulatory system	Physical activity	Physical activity variability	Fraction of time	Physical activity
175	temp_IV	0.25153	-0.200029	0.00373629	0.00997244	221	0.883528	0.0573589	0.0996131	0.0863807	0.667685	0.0145934	0.16418	0.96866	0.198147	Acquired absence of breast	neoplasms	Diurnal rhythms	Variability		Diurnal rhythms
619	main_sleep_duration_mean	0.251602	0.397159	-0.00604431	-0.00564693	670	0.229309	0.674866	0.0502978	0.057779	0.667685	0.0604665	-0.0242374	0.604018	0.845728	Noninflammatory female genital disorders	genitourinary	Sleep	Sleep	Hours	Sleep
418	tasks_light_overall	0.251606	0.00727575	-0.000128895	-0.003401	2150	0.891021	0.0990607	0.0359199	0.0279441	0.667685	0.00492154	-0.0460934	0.970764	0.284275	Nonspecific chest pain	circulatory system	Physical activity	Physical activity	Hours	Physical activity
218	acceleration_hourly_SD_M10	0.251676	-6.55513	0.0895473	0.00434337	1096	0.0414995	0.750841	0.0387825	0.0438119	0.667685	-0.0790624	-0.0139118	0.280881	0.887214	Benign neoplasm of uterus	neoplasms	Physical activity	Physical activity variability	Fraction of time	Physical activity
722	acceleration_overall_L5	0.251703	0.554398	-0.00797483	-0.00436662	1229	0.145332	0.956302	0.0435335	0.0383787	0.667685	0.0633963	-0.00210295	0.504019	0.98257	Intervertebral disc disorders	musculoskeletal	Physical activity	Physical activity	g	Physical activity
521	MVPA_overall_M10	0.251711	0.0526545	-0.000849336	-0.00803418	276	0.462337	0.439153	0.0764592	0.083132	0.667685	0.0561987	-0.064314	0.794923	0.686047	Diseases of hard tissues of teeth	digestive	Physical activity	Physical activity	Fraction of time	Physical activity
785	sleep_peak_quality_SD	0.251724	-0.00801491	0.000121738	0.00287756	2842	0.273615	0.648812	0.0284851	0.026301	0.667685	-0.0311855	0.0119779	0.64905	0.829367	Abdominal pain	symptoms	Sleep	Sleep variability	Hours	Sleep
714	moderate_hourly_SD	0.251728	-0.0245398	0.000387082	0.00767166	422	0.452791	0.368711	0.085801	0.0563539	0.667685	-0.0644179	0.0506569	0.790233	0.623995	Rheumatoid arthritis and other inflammatory polyarthropathies	musculoskeletal	Physical activity	Physical activity variability	Fraction of time	Physical activity
508	moderate_between_day_SD_M10	0.251751	0.0250749	-0.000439137	-0.0111029	212	0.859057	0.0593134	0.131338	0.0759413	0.667685	0.0233225	-0.143222	0.962285	0.203125	Pulmonary collapse; interstitial and compensatory emphysema	respiratory	Physical activity	Physical activity variability	Fraction of time	Physical activity
306	acceleration_L5_time	0.251785	0.296494	-0.00381367	-0.00328438	2865	0.0478765	0.303951	0.0377565	0.0247445	0.667685	0.0747037	0.0254379	0.30082	0.560294	Other mental disorder	mental disorders	Diurnal rhythms	Phase	Hours past midnight	Diurnal rhythms
480	acceleration_peak_value_mean	0.2518	2.64143	-0.129681	-0.00446459	1181	0.0021906	1.52478e-11	0.0504714	0.0328335	0.667685	-0.154615	-0.221584	0.0515925	1.42696e-09	Pneumonia	respiratory	Physical activity	Physical activity	g	Physical activity
564	sedentary_within_day_SD	0.251809	-0.00645782	0.000110841	0.00318799	2471	0.758603	0.154719	0.0338368	0.0262955	0.667685	-0.0103987	0.0374211	0.927726	0.375077	Functional digestive disorders	digestive	Physical activity	Physical activity variability	Fraction of time	Physical activity
528	self_report_sleep_duration_abs_dev	0.251947	0.388303	-0.0057343	-0.00886396	277	0.20713	0.795813	0.0893469	0.0782367	0.667859	0.112714	-0.0202455	0.580431	0.911601	Diseases of the oral soft tissues, excluding lesions specific for gingiva and tongue	digestive	Sleep	Self-report	Hours	Sleep
528	sleep_within_day_SD_M10	0.251953	-0.0335157	0.00059119	0.00877211	277	0.866695	0.131632	0.088422	0.0774261	0.667859	-0.0148425	0.116739	0.964164	0.339159	Diseases of the oral soft tissues, excluding lesions specific for gingiva and tongue	digestive	Sleep	Sleep variability		Sleep
681	sedentary_peak_time_mean	0.25199	0.543777	-0.0155394	-0.0066656	501	0.06071	1.94922e-05	0.0710972	0.0546277	0.667859	-0.133356	-0.23334	0.337808	0.000359143	Superficial cellulitis and abscess	dermatologic	Diurnal rhythms	Phase	Hours past midnight	Diurnal rhythms
726	self_report_snoring	0.25202	0.180824	-0.00242255	-0.0050533	885	0.0519051	0.598672	0.0510571	0.0445671	0.667859	0.099256	0.0234565	0.31297	0.798229	Peripheral enthesopathies and allied syndromes	musculoskeletal	Sleep	Self-report		Sleep
859	MET_overall	0.252051	0.105952	-0.00168885	-0.0101851	245	0.476028	0.330547	0.110557	0.0760313	0.667859	0.0787961	-0.0739808	0.802473	0.587724	Complication due to other implant and internal device	injuries & poisonings	Physical activity	Physical activity	MET	Physical activity
591	self_report_getting_up_in_morning	0.252086	0.174851	-0.00247754	-0.00830088	985	0.194062	0.93211	0.0995425	0.0559678	0.667859	0.129281	0.00476803	0.565362	0.973278	Urinary tract infection	genitourinary	Sleep	Self-report		Sleep
189	main_sleep_ratio_mean	0.252087	0.0132623	-0.000240108	-0.0106128	322	0.985001	0.00587033	0.132484	0.0568753	0.667859	0.00249064	-0.156701	0.996921	0.037483	Cancer of urinary organs (incl. kidney and bladder)	neoplasms	Sleep	Sleep		Sleep
427	acceleration_IV	0.25209	-0.0563981	0.00112883	0.00365937	1891	0.666348	0.00553468	0.0427602	0.0264302	0.667859	0.018437	0.0733276	0.895638	0.0357914	Cardiac dysrhythmias	circulatory system	Diurnal rhythms	Variability		Diurnal rhythms
798	sleep_peak_quality_SD	0.252195	0.0163223	-0.00032338	-0.00764384	377	0.660429	0.0226512	0.0787467	0.0654788	0.668067	-0.0345955	-0.149253	0.893642	0.102734	Malaise and fatigue	symptoms	Sleep	Sleep variability	Hours	Sleep
289	other_sleep_mean	0.252259	-0.30604	0.00605951	0.00827143	339	0.678952	0.011609	0.0898151	0.063885	0.668166	0.0371743	0.161246	0.900821	0.0631126	Other diseases of blood and blood-forming organs	hematopoietic	Sleep	Sleep	Hours	Sleep
290	sedentary_RA	0.252311	0.0932095	-0.00191078	-0.0117653	230	0.649007	0.000170477	0.160763	0.0664008	0.668231	-0.073171	-0.24965	0.887889	0.00219733	Delirium dementia and amnestic and other cognitive disorders	mental disorders	Diurnal rhythms	Amplitude		Diurnal rhythms
386	mesor	0.252485	0.02622	-0.000508735	-0.0054511	815	0.74748	0.0155147	0.0585859	0.0415771	0.668555	-0.0188628	-0.100629	0.924988	0.078093	Vertiginous syndromes and other disorders of vestibular system	sense organs	Physical activity	Physical activity	g	Physical activity
535	total_sleep_mean_abs_dev	0.252506	-0.154391	0.00288248	0.00354951	2160	0.893569	0.0346572	0.0381533	0.0276205	0.668555	0.00510455	0.0583472	0.971489	0.138584	Gastritis and duodenitis	digestive	Sleep	Sleep	Hours	Sleep
579	acceleration_peak_value_mean	0.252514	14.3175	-0.247991	-0.00853767	297	0.79635	0.123231	0.0904501	0.0679393	0.668555	0.023343	-0.104722	0.941344	0.326579	Other symptoms involving abdomen and pelvis	digestive	Physical activity	Physical activity	g	Physical activity
41	acceleration_overall_L5	0.252546	0.730732	-0.00952381	-0.00521476	930	0.0455553	0.385667	0.0566616	0.0404356	0.668568	0.1133	0.0350786	0.293371	0.640681	Bacterial infection NOS	infectious diseases	Physical activity	Physical activity	g	Physical activity
618	sleep_peak_quality_SD	0.252598	-0.0166486	0.00023941	0.00565901	880	0.175865	0.950842	0.0607874	0.0421929	0.668588	-0.082284	0.0026012	0.544842	0.981024	Genital prolapse	genitourinary	Sleep	Sleep variability	Hours	Sleep
726	phase	0.252608	-0.310086	0.00490973	0.00504303	885	0.420428	0.438004	0.0510593	0.0444923	0.668588	-0.0411381	0.0345073	0.769249	0.685331	Peripheral enthesopathies and allied syndromes	musculoskeletal	Diurnal rhythms	Phase	Hours past midnight	Diurnal rhythms
1015	MVPA_IV	0.252782	0.185771	-0.00275103	-0.00987436	216	0.255424	0.760782	0.108769	0.0801817	0.668914	0.123704	-0.0244119	0.631358	0.893523	Effects of other external causes		Diurnal rhythms	Variability		Diurnal rhythms
290	moderate_hourly_SD_M10	0.25279	0.0354718	-0.000707425	-0.0117609	230	0.722475	0.000440572	0.160865	0.0664428	0.668914	-0.0571322	-0.233545	0.916743	0.00481134	Delirium dementia and amnestic and other cognitive disorders	mental disorders	Physical activity	Physical activity variability	Fraction of time	Physical activity
475	tasks_light_within_day_SD	0.252812	-0.0186929	0.00035068	0.00792147	361	0.860834	0.0623722	0.0766047	0.0709611	0.668914	0.01343	0.132252	0.962468	0.209939	Chronic sinusitis	respiratory	Physical activity	Physical activity variability	Fraction of time	Physical activity
362	moderate_between_day_SD	0.252997	0.0112102	-0.000174359	-0.00864309	494	0.475766	0.282808	0.112634	0.0459216	0.669262	0.0803239	-0.0493224	0.802281	0.538516	Other retinal disorders	sense organs	Physical activity	Physical activity variability	Fraction of time	Physical activity
558	inactivity_peak_time_mean	0.252998	0.342065	-0.00498403	-0.00512276	908	0.19437	0.868648	0.0538103	0.0423679	0.669262	0.0698347	-0.00700671	0.565772	0.946399	Noninfectious gastroenteritis	digestive	Diurnal rhythms	Phase	Hours past midnight	Diurnal rhythms
293	acceleration_within_day_SD_M10	0.253033	7.12835	-0.135576	-0.00979247	217	0.804984	0.0499015	0.0960533	0.0870023	0.669262	-0.023716	-0.170603	0.944218	0.179252	Symptoms involving head and neck	mental disorders	Physical activity	Physical activity variability	Fraction of time	Physical activity
250	moderate_between_day_SD_M10	0.253063	0.00696092	-0.00016447	-0.00415839	1538	0.270091	0.000231517	0.0477974	0.031254	0.669262	-0.0527147	-0.115091	0.645366	0.00283117	Diabetes mellitus	endocrine/metabolic	Physical activity	Physical activity variability	Fraction of time	Physical activity
427	MET_within_day_SD_L5	0.253078	-0.00811193	0.000176714	0.00373285	1891	0.437693	0.000853144	0.0437476	0.0269673	0.669262	0.0339529	0.0899456	0.781089	0.00820076	Cardiac dysrhythmias	circulatory system	Physical activity	Physical activity variability		Physical activity
1100	MVPA_IV	0.253131	0.162071	-0.00235321	-0.00844644	293	0.213087	0.890096	0.0941025	0.0689274	0.669331	0.117172	-0.00952464	0.587966	0.955811	Family history		Diurnal rhythms	Variability		Diurnal rhythms
594	sedentary_peak_time_mean	0.253245	0.74349	-0.0147942	-0.00634594	554	0.649926	0.0177163	0.0663372	0.0528313	0.66956	-0.0301085	-0.125298	0.88849	0.0858477	Urinary calculus	genitourinary	Diurnal rhythms	Phase	Hours past midnight	Diurnal rhythms
669	acceleration_overall_L5	0.253289	-2.45638	0.0432658	0.0236902	219	0.72168	0.447923	0.117999	0.412863	0.669606	-0.0420334	0.313319	0.916498	0.692852	Complications of labor and delivery NEC	pregnancy complications	Physical activity	Physical activity	g	Physical activity
300	main_sleep_onset_SD	0.253322	0.279452	-0.00315538	-0.00463779	1000	0.000709815	0.0452254	0.0459696	0.0429904	0.669621	0.155662	0.0860949	0.0253287	0.167351	Anxiety disorders	mental disorders	Diurnal rhythms	Phase Variability	Hours	Diurnal rhythms
740	sleep_IV	0.253393	-0.0433126	0.000810935	0.00316858	3279	0.890739	0.013719	0.0366573	0.0213267	0.669692	0.00503566	0.0525643	0.970619	0.071372	Osteoarthrosis	musculoskeletal	Diurnal rhythms	Variability		Diurnal rhythms
250	sedentary_within_day_SD_L5	0.253421	-0.0026923	0.000240245	0.00406869	1538	0.000140919	5.64578e-15	0.0468021	0.0306035	0.669692	0.178183	0.239213	0.00805565	1.18657e-12	Diabetes mellitus	endocrine/metabolic	Physical activity	Physical activity variability	Fraction of time	Physical activity
300	mesor	0.25343	-0.0334569	0.000416898	0.00446707	1000	0.0107556	0.269229	0.0442234	0.0414494	0.669692	-0.112802	-0.0457961	0.136534	0.524087	Anxiety disorders	mental disorders	Physical activity	Physical activity	g	Physical activity
318	other_sleep_mean	0.253511	0.421079	-0.0033451	-0.00456618	960	3.42385e-12	1.44633e-09	0.0464836	0.0421566	0.669834	0.323647	0.255155	3.39646e-09	8.1805e-08	Tobacco use disorder	mental disorders	Sleep	Sleep	Hours	Sleep
38	tasks_light_overall_M10	0.253628	0.0300413	-0.000495132	-0.00751211	445	0.615206	0.20655	0.084786	0.0554671	0.670073	0.0426188	-0.0700629	0.873532	0.448039	Septicemia	infectious diseases	Physical activity	Physical activity	Fraction of time	Physical activity
185	moderate_hourly_SD	0.253783	0.0282654	-0.000421521	-0.00835421	629	0.350931	0.551423	0.107972	0.0412944	0.670389	0.100717	-0.0245965	0.719255	0.768447	Cancer of prostate	neoplasms	Physical activity	Physical activity variability	Fraction of time	Physical activity
714	sleep_peak_time_mean_abs_dev	0.253823	-0.235633	0.00480071	0.00779631	422	0.598688	0.00458682	0.0876544	0.0575234	0.670389	0.0461321	0.163077	0.864783	0.0308776	Rheumatoid arthritis and other inflammatory polyarthropathies	musculoskeletal	Diurnal rhythms	Phase	Hours	Diurnal rhythms
949	MET_peak_time_mean_abs_dev	0.253829	-0.795612	0.0117408	0.0100373	228	0.201414	0.796603	0.100287	0.0870479	0.670389	-0.128123	0.0224365	0.573119	0.911916	Allergies, other	injuries & poisonings	Diurnal rhythms	Phase	Hours	Diurnal rhythms
586	sedentary_hourly_SD	0.253866	-0.0178658	0.000268612	0.00843027	368	0.307648	0.629176	0.0951264	0.0608974	0.670417	-0.0970471	0.029407	0.681405	0.81724	Other disorders of the kidney and ureters	genitourinary	Physical activity	Physical activity variability	Fraction of time	Physical activity
455	sleep_hourly_SD_L5	0.253918	-0.0227304	0.000374125	0.00402252	1475	0.582586	0.262371	0.0421283	0.0331747	0.670458	-0.0231545	0.0371832	0.857242	0.51584	Hemorrhoids	circulatory system	Sleep	Sleep	Fraction of time	Sleep
915	temp_IV	0.254001	0.184532	-0.00288159	-0.00769116	343	0.405947	0.475336	0.0836452	0.0642349	0.670458	0.0695143	-0.0458531	0.759395	0.712759	Superficial injury without mention of infection	injuries & poisonings	Diurnal rhythms	Variability		Diurnal rhythms
1011	sleep_IV	0.254001	-0.10197	0.00201374	0.00786833	295	0.684086	0.0305569	0.0843697	0.0704394	0.670458	0.0343299	0.152355	0.902126	0.126419	Complications of surgical and medical procedures		Diurnal rhythms	Variability		Diurnal rhythms
949	self_report_getting_up_in_morning	0.254006	0.333005	-0.00473348	-0.0158593	228	0.176657	0.962123	0.180173	0.117208	0.670458	0.243455	0.00556625	0.546443	0.98524	Allergies, other	injuries & poisonings	Sleep	Self-report		Sleep
420	cosinor_rsquared	0.254021	0.0508696	-0.000999642	-0.0111765	212	0.720764	0.00494374	0.128579	0.0759918	0.670458	-0.0459597	-0.213608	0.915926	0.0328435	Carditis	circulatory system	Diurnal rhythms	Amplitude		Diurnal rhythms
495	acceleration_RA	0.254044	0.00612082	-0.000181068	-0.00257256	3339	0.0263134	0.000176219	0.0245435	0.0248214	0.670458	-0.0545279	-0.0931163	0.223102	0.00226032	Asthma	respiratory	Diurnal rhythms	Amplitude		Diurnal rhythms
870	acceleration_peak_time_mean	0.254147	0.749446	-0.0125265	-0.00660624	456	0.637705	0.260917	0.0677382	0.0597682	0.670489	0.031899	-0.0671945	0.883731	0.514245	Open wounds of head; neck; and trunk	injuries & poisonings	Diurnal rhythms	Phase	Hours past midnight	Diurnal rhythms
195	total_sleep_mean	0.254152	-0.276556	0.00532745	0.00424489	1585	0.792018	0.00920649	0.0497181	0.0294812	0.670489	0.0131104	0.0767837	0.939855	0.0528276	Cancer, suspected or other	neoplasms	Sleep	Sleep	Hours	Sleep
428	main_sleep_duration_mean	0.254163	0.582613	-0.0102971	-0.00962008	430	0.90419	0.0107872	0.126316	0.0506318	0.670489	0.0152048	-0.129096	0.974356	0.0596748	Congestive heart failure; nonhypertensive	circulatory system	Sleep	Sleep	Hours	Sleep
414	moderate_peak_value_mean	0.254176	0.0808579	-0.00136087	-0.0115716	221	0.711892	0.093627	0.138371	0.0730455	0.670489	0.0511033	-0.12247	0.912829	0.274267	Other forms of chronic heart disease	circulatory system	Physical activity	Physical activity	Hours	Physical activity
562	acceleration_IV	0.254218	-0.0769882	0.000992154	0.00321631	2694	0.0459998	0.291694	0.0364215	0.0231729	0.670489	-0.072679	-0.0244344	0.294416	0.547741	Diverticulosis and diverticulitis	digestive	Diurnal rhythms	Variability		Diurnal rhythms
318	main_sleep_offset_mean_abs_dev	0.254218	-0.0605235	0.00313991	0.00472605	960	0.000459294	4.0633e-08	0.0481849	0.0436675	0.670489	0.168836	0.239726	0.0189082	1.6227e-06	Tobacco use disorder	mental disorders	Diurnal rhythms	Phase	Hours	Diurnal rhythms
1010	sedentary_IV	0.254316	0.108866	-0.00162865	-0.00573731	815	0.266373	0.682326	0.0611404	0.0442306	0.670651	0.0679563	-0.0181034	0.6414	0.849706	Other tests		Diurnal rhythms	Variability		Diurnal rhythms
871	temp_cosinor_rsquared	0.254358	0.0600628	-0.00106084	-0.00715276	371	0.873012	0.149503	0.0724044	0.0664096	0.670651	0.0115728	-0.0957186	0.965909	0.36766	Open wounds of extremities	injuries & poisonings	Diurnal rhythms	Amplitude		Diurnal rhythms
594	temp_L1_time	0.254361	-1.57249	0.0226173	0.00651798	554	0.165659	0.954711	0.0682959	0.0543913	0.670651	-0.0946807	0.00308903	0.532785	0.981789	Urinary calculus	genitourinary	Diurnal rhythms	Phase	Hours past midnight	Diurnal rhythms
585	self_report_getting_up_in_morning	0.254496	0.229626	-0.00328823	-0.011017	724	0.254566	0.975295	0.14342	0.0595076	0.670922	0.163413	-0.00184287	0.630315	0.990162	Renal failure	genitourinary	Sleep	Self-report		Sleep
451	sedentary_hourly_SD_L5	0.254517	0.0586543	-0.000737279	-0.0086179	285	0.0254488	0.241229	0.0946957	0.0702624	0.670922	0.211612	0.082344	0.218759	0.491051	Phlebitis and thrombophlebitis	circulatory system	Physical activity	Physical activity variability	Fraction of time	Physical activity
290	main_sleep_onset_SD	0.254577	-0.457675	0.00803741	0.0118134	230	0.887455	0.0213183	0.162193	0.0669924	0.670947	-0.0229546	0.154247	0.969863	0.0984164	Delirium dementia and amnestic and other cognitive disorders	mental disorders	Diurnal rhythms	Phase Variability	Hours	Diurnal rhythms
345	sleep_within_day_SD_L5	0.254658	-0.0234845	0.000499537	0.00796109	316	0.444205	0.00863948	0.0831087	0.069684	0.670947	0.0635885	0.183005	0.785308	0.0503902	Epilepsy, recurrent seizures, convulsions	neurological	Sleep	Sleep		Sleep
520	main_sleep_offset_mean_abs_dev	0.254664	0.444548	-0.00630275	-0.0094866	211	0.0533112	0.964818	0.0762485	0.114491	0.670947	0.147349	0.00505	0.317207	0.986172	Disorders of tooth development	digestive	Diurnal rhythms	Phase	Hours	Diurnal rhythms
367	walking_hourly_SD_M10	0.254669	0.0217691	-0.000435012	-0.00885186	400	0.682023	0.00132641	0.107107	0.0550247	0.670947	-0.0438827	-0.176661	0.901932	0.0117398	Disorders of refraction and accommodation; blindness and low vision	sense organs	Physical activity	Physical activity variability	Fraction of time	Physical activity
735	MVPA_within_day_SD_M10	0.254671	0.018281	-0.000292963	-0.00621399	715	0.491437	0.306083	0.0668368	0.0461396	0.670947	0.0459861	-0.0472238	0.812007	0.562458	Acquired foot deformities	musculoskeletal	Physical activity	Physical activity variability	Fraction of time	Physical activity
521	MVPA_between_day_SD	0.254709	0.0139824	-0.000220545	-0.00805457	276	0.380482	0.526155	0.0771391	0.0838713	0.670947	0.0676529	-0.0531656	0.74157	0.751554	Diseases of hard tissues of teeth	digestive	Physical activity	Physical activity variability	Fraction of time	Physical activity
689	sedentary_within_day_SD_L5	0.254717	0.0233565	-0.000360018	-0.00609711	590	0.360871	0.525215	0.0659002	0.0491741	0.670947	0.0602145	-0.0312421	0.72667	0.750725	Disorder of skin and subcutaneous tissue NOS	dermatologic	Physical activity	Physical activity variability	Fraction of time	Physical activity
293	acceleration_hourly_SD_M10	0.254804	10.8057	-0.200701	-0.00973472	217	0.906203	0.0699808	0.0958436	0.0868125	0.671105	-0.0112933	-0.157314	0.9748	0.226984	Symptoms involving head and neck	mental disorders	Physical activity	Physical activity variability	Fraction of time	Physical activity
520	other_sleep_mean	0.254842	-0.354005	0.00671117	0.00916097	211	0.779013	0.153678	0.0735001	0.110772	0.671134	0.0206247	0.158039	0.935194	0.373686	Disorders of tooth development	digestive	Sleep	Sleep	Hours	Sleep
569	sleep_within_day_SD_M10	0.254869	-0.0322302	0.000550567	0.00816934	350	0.741167	0.148526	0.0875545	0.0647976	0.671134	-0.0289204	0.0936197	0.923729	0.365966	Other disorders of intestine	digestive	Sleep	Sleep variability		Sleep
1019	sedentary_IV	0.255011	0.0771692	-0.00131372	-0.00462792	999	0.718137	0.207126	0.0479624	0.041304	0.67136	0.0173122	-0.0521067	0.915168	0.448725	Other ill-defined and unknown causes of morbidity and mortality		Diurnal rhythms	Variability		Diurnal rhythms
960	phase	0.255026	0.299942	-0.00352047	-0.00361606	1720	0.00334604	0.0876523	0.0372159	0.0321794	0.67136	0.109203	0.0549618	0.0673008	0.263424	Poisoning by antibiotics	injuries & poisonings	Diurnal rhythms	Phase	Hours past midnight	Diurnal rhythms
521	main_sleep_ratio_mean	0.255047	0.00770427	-0.000176301	-0.00779254	276	0.238363	0.0116097	0.0746829	0.0812004	0.67136	-0.0880599	-0.204948	0.614647	0.0631126	Diseases of hard tissues of teeth	digestive	Sleep	Sleep		Sleep
395	self_report_chronotype	0.255086	0.331163	-0.00553965	-0.0126243	551	0.702542	0.136752	0.158023	0.086695	0.67136	0.0603497	-0.129015	0.909236	0.347691	Heart valve disorders	circulatory system	Diurnal rhythms	Self-report		Diurnal rhythms
476	acceleration_within_day_SD	0.25509	-2.4779	0.0354829	0.0033343	1804	0.101721	0.986723	0.0302209	0.0333008	0.67136	-0.0494604	0.000554172	0.432856	0.994866	Allergic rhinitis	respiratory	Physical activity	Physical activity variability	Fraction of time	Physical activity
362	acceleration_within_day_SD_L5	0.255356	-0.795171	0.0113036	0.00871859	494	0.241285	0.948236	0.114184	0.0465534	0.671667	-0.133801	-0.00302236	0.616766	0.979885	Other retinal disorders	sense organs	Physical activity	Physical activity variability	Fraction of time	Physical activity
870	walking_hourly_SD_M10	0.255371	0.0172865	-0.000325849	-0.00663055	456	0.849599	0.0616879	0.0681629	0.060143	0.671667	-0.0129259	-0.112384	0.959742	0.208684	Open wounds of head; neck; and trunk	injuries & poisonings	Physical activity	Physical activity variability	Fraction of time	Physical activity
764	MVPA_overall_M10	0.255381	-0.0622894	0.000906355	0.00857354	323	0.19541	0.872596	0.0908834	0.0681549	0.671667	-0.117674	0.0109296	0.567334	0.94777	Sciatica	symptoms	Physical activity	Physical activity	Fraction of time	Physical activity
244	moderate_within_day_SD	0.255402	0.00843306	-0.000174064	-0.00380766	1678	0.529155	0.00938539	0.0396424	0.031588	0.671667	-0.0249471	-0.0820621	0.830678	0.0535937	Hypothyroidism	endocrine/metabolic	Physical activity	Physical activity variability	Fraction of time	Physical activity
394	sleep_peak_quality_mean	0.255431	0.0287876	-0.000473647	-0.00740488	566	0.647318	0.12092	0.0935318	0.0440257	0.671667	0.0427905	-0.0682828	0.88718	0.322656	Rheumatic disease of the heart valves	circulatory system	Sleep	Sleep	Hours	Sleep
350	moderate_overall	0.255497	0.018613	-0.00031665	-0.0087134	305	0.759912	0.107681	0.107802	0.060765	0.671667	0.0329444	-0.0977566	0.928295	0.299782	Abnormal movement	neurological	Physical activity	Physical activity	Fraction of time	Physical activity
379	MET_overall_M10	0.255502	0.141714	-0.00233461	-0.00802839	471	0.650562	0.119212	0.101045	0.0479119	0.671667	0.045772	-0.0746538	0.888972	0.319616	Other disorders of eye	sense organs	Physical activity	Physical activity	MET	Physical activity
634	MET_overall	0.25551	-0.0537436	0.00126053	0.00760203	502	0.0402243	0.0798572	0.0458164	0.118764	0.671667	0.0939944	0.208025	0.277102	0.247867	Miscarriage; stillbirth	pregnancy complications	Physical activity	Physical activity	MET	Physical activity
562	temp_phase_abs_dev	0.255519	1.03888	-0.014384	-0.00331078	2694	0.129305	0.758155	0.0375941	0.0239189	0.671667	0.0570265	0.00736482	0.480269	0.892201	Diverticulosis and diverticulitis	digestive	Diurnal rhythms	Phase	Hours	Diurnal rhythms
414	moderate_within_day_SD_M10	0.255569	0.0367379	-0.00061415	-0.0116178	221	0.687813	0.107827	0.139331	0.0735522	0.671667	0.0559874	-0.118279	0.903166	0.299957	Other forms of chronic heart disease	circulatory system	Physical activity	Physical activity variability	Fraction of time	Physical activity
591	main_sleep_offset_mean_abs_dev	0.25557	-0.187917	0.00332715	0.00500787	985	0.896331	0.0753004	0.0568706	0.0380659	0.671667	-0.00741016	0.0677079	0.971962	0.238593	Urinary tract infection	genitourinary	Diurnal rhythms	Phase	Hours	Diurnal rhythms
345	sedentary_within_day_SD_L5	0.255637	-0.0223005	0.000467929	0.00792465	316	0.482766	0.0108638	0.0828989	0.0695081	0.671667	0.0581843	0.177054	0.807163	0.0600584	Epilepsy, recurrent seizures, convulsions	neurological	Physical activity	Physical activity variability	Fraction of time	Physical activity
965	moderate_overall	0.255647	-0.013845	0.000206287	0.0056765	654	0.257546	0.732101	0.0607399	0.0478349	0.671667	-0.0687719	0.0163756	0.632907	0.878078	Poisoning by analgesics, antipyretics, and antirheumatics	injuries & poisonings	Physical activity	Physical activity	Fraction of time	Physical activity
350	sleep_peak_time_mean_abs_dev	0.255664	0.478057	-0.00551406	-0.00895478	305	0.0104387	0.0166959	0.110828	0.0624713	0.671667	0.283847	0.149525	0.134485	0.0821543	Abnormal movement	neurological	Diurnal rhythms	Phase	Hours	Diurnal rhythms
361	self_report_sleeplessness	0.255667	-0.415787	0.0056415	0.0112858	336	0.103892	0.608025	0.129774	0.0814465	0.671667	-0.211062	-0.0417745	0.436442	0.803557	Retinal detachments and defects	sense organs	Sleep	Self-report		Sleep
306	acceleration_L5_time_abs_dev	0.255702	0.15809	-0.00231617	-0.00325734	2865	0.252895	0.818151	0.0377616	0.0247228	0.671667	0.0431756	-0.00568442	0.628247	0.923075	Other mental disorder	mental disorders	Diurnal rhythms	Phase	Hours	Diurnal rhythms
537	MET_RA	0.255716	0.0273965	-0.000594532	-0.00930271	275	0.43162	0.00108214	0.105505	0.0680752	0.671667	-0.0829725	-0.222513	0.777186	0.00996551	Other disorders of stomach and duodenum	digestive	Diurnal rhythms	Amplitude	MET	Diurnal rhythms
415	sleep_peak_time_mean_abs_dev	0.255731	-0.279727	0.00471954	0.00766448	390	0.698932	0.179538	0.0846188	0.0612714	0.671667	-0.0327278	0.0822394	0.907466	0.411702	Pulmonary heart disease	circulatory system	Diurnal rhythms	Phase	Hours	Diurnal rhythms
537	self_report_sleep_duration_abs_dev	0.255734	-0.354107	0.00624863	0.00965901	275	0.883781	0.0659592	0.110314	0.0700243	0.671667	-0.0161256	0.12876	0.968664	0.218134	Other disorders of stomach and duodenum	digestive	Sleep	Self-report	Hours	Sleep
389	walking_overall	0.255748	0.0201734	-0.000320776	-0.00723801	582	0.519706	0.260032	0.0886938	0.0456952	0.671667	0.0571018	-0.0514683	0.825621	0.513208	Hearing loss	sense organs	Physical activity	Physical activity	Hours	Physical activity
785	sleep_peak_quality_mean	0.255791	0.0130323	-0.000179632	-0.00280832	2842	0.0785767	0.782445	0.0280187	0.0259372	0.67171	0.049287	0.00716224	0.382467	0.905363	Abdominal pain	symptoms	Sleep	Sleep	Hours	Sleep
185	main_sleep_onset_SD	0.255895	0.395708	-0.00576508	-0.00847353	629	0.293031	0.784249	0.109906	0.0421281	0.671866	0.115569	-0.0115342	0.668561	0.906173	Cancer of prostate	neoplasms	Diurnal rhythms	Phase Variability	Hours	Diurnal rhythms
195	temp_phase_abs_dev	0.255905	-1.37629	0.0182886	0.00420949	1585	0.0849878	0.450998	0.0494971	0.0293427	0.671866	-0.0852597	-0.0221175	0.396635	0.695613	Cancer, suspected or other	neoplasms	Diurnal rhythms	Phase	Hours	Diurnal rhythms
38	tasks_light_within_day_SD	0.255942	0.0199716	-0.000331669	-0.00749203	445	0.645623	0.187279	0.0849722	0.0555889	0.671871	0.039075	-0.0733054	0.886308	0.421923	Septicemia	infectious diseases	Physical activity	Physical activity variability	Fraction of time	Physical activity
418	moderate_hourly_SD_M10	0.255961	0.0103832	-0.000201811	-0.00335508	2150	0.739122	0.0252945	0.0357615	0.0278208	0.671871	-0.0119093	-0.0622355	0.923036	0.111086	Nonspecific chest pain	circulatory system	Physical activity	Physical activity variability	Fraction of time	Physical activity
615	main_sleep_ratio_mean	0.255988	-0.0102216	0.000160224	0.00708191	411	0.256467	0.593854	0.0548926	0.0823903	0.671871	-0.0622926	0.043936	0.632432	0.795268	Endometriosis	genitourinary	Sleep	Sleep		Sleep
531	MET_overall_L5	0.25603	0.0214896	-0.000270412	-0.00620116	653	0.0328112	0.196398	0.0710896	0.0454549	0.67191	0.151741	0.0587239	0.25138	0.434649	Peptic ulcer (excl. esophageal)	digestive	Physical activity	Physical activity	MET	Physical activity
218	self_report_nap_during_day	0.256185	0.0835405	-0.00135025	-0.00536797	1096	0.438017	0.431074	0.0475539	0.0554227	0.672244	0.0368811	-0.0436384	0.781415	0.680455	Benign neoplasm of uterus	neoplasms	Sleep	Self-report		Sleep
714	self_report_getting_up_in_morning	0.256256	0.278664	-0.00369868	-0.0123922	422	0.0789819	0.433598	0.143483	0.0845273	0.67236	0.252076	0.0661921	0.383537	0.682399	Rheumatoid arthritis and other inflammatory polyarthropathies	musculoskeletal	Sleep	Self-report		Sleep
389	sedentary_peak_value_mean	0.256286	-0.0372941	0.000573456	0.00713518	582	0.413421	0.432028	0.0875327	0.045097	0.672362	-0.0715932	0.0354345	0.76468	0.681156	Hearing loss	sense organs	Physical activity	Physical activity	Hours	Physical activity
593	moderate_between_day_SD_M10	0.256315	0.0115684	-0.000194251	-0.00491136	1019	0.684811	0.171321	0.0550967	0.0375041	0.672362	0.0223644	-0.0513061	0.902244	0.399497	Hematuria	genitourinary	Physical activity	Physical activity variability	Fraction of time	Physical activity
563	WASO_mean	0.256366	-0.0524171	0.000912805	0.00481798	981	0.828712	0.106902	0.0539836	0.0375791	0.672362	-0.0116797	0.0605901	0.953833	0.298623	Constipation	digestive	Sleep	Sleep	Hours	Sleep
764	MET_within_day_SD	0.256386	-0.07876	0.00123362	0.00840123	323	0.405075	0.439722	0.0892452	0.0669264	0.672362	-0.0743061	0.0517123	0.759037	0.686504	Sciatica	symptoms	Physical activity	Physical activity variability		Physical activity
531	total_sleep_mean	0.256392	-0.53028	0.00780921	0.00622234	653	0.259714	0.776349	0.0712412	0.0459008	0.672362	-0.0802955	0.0130396	0.634682	0.901672	Peptic ulcer (excl. esophageal)	digestive	Sleep	Sleep	Hours	Sleep
459	MET_hourly_SD_M10	0.256435	0.0368884	-0.000682491	-0.00444867	1309	0.935729	0.0271588	0.0524245	0.0321168	0.672363	-0.00422751	-0.0709575	0.982573	0.116398	Other disorders of circulatory system	circulatory system	Physical activity	Physical activity variability		Physical activity
345	self_report_sleeplessness	0.256447	0.350155	-0.00516971	-0.010342	316	0.210537	0.807783	0.105159	0.0964072	0.672363	0.131675	-0.0234551	0.585412	0.918061	Epilepsy, recurrent seizures, convulsions	neurological	Sleep	Self-report		Sleep
965	moderate_between_day_SD	0.256481	-0.00802499	0.000115932	0.00574683	654	0.184608	0.926502	0.0616003	0.0485126	0.672381	-0.0817273	0.00447515	0.555887	0.970569	Poisoning by analgesics, antipyretics, and antirheumatics	injuries & poisonings	Physical activity	Physical activity variability	Fraction of time	Physical activity
563	sedentary_overall_L5	0.256528	0.0184975	-0.000264684	-0.00487577	981	0.184024	0.988281	0.0546307	0.0380892	0.672433	0.072577	-0.000559461	0.555443	0.995587	Constipation	digestive	Physical activity	Physical activity	Fraction of time	Physical activity
38	other_sleep_mean	0.25659	0.496038	-0.00532539	-0.00726934	445	0.000784123	0.00184008	0.0825588	0.0540103	0.672524	0.277295	0.168255	0.0270087	0.0152164	Septicemia	infectious diseases	Sleep	Sleep	Hours	Sleep
415	acceleration_M10_time_abs_dev	0.256638	-0.442482	0.00697106	0.00749337	390	0.444219	0.414395	0.0829947	0.0599136	0.67254	-0.0634993	0.0489013	0.785308	0.666905	Pulmonary heart disease	circulatory system	Diurnal rhythms	Phase	Hours	Diurnal rhythms
960	sedentary_peak_time_mean_abs_dev	0.25667	-0.349646	0.004907	0.0036333	1720	0.115514	0.888283	0.0375221	0.0324459	0.67254	-0.0590575	-0.00455796	0.456803	0.954904	Poisoning by antibiotics	injuries & poisonings	Diurnal rhythms	Phase	Hours	Diurnal rhythms
578	tasks_light_overall	0.256677	0.00847451	-0.000146079	-0.0038544	1487	0.773535	0.166731	0.040362	0.033411	0.67254	0.0116144	-0.0462016	0.933429	0.392905	Gastrointestinal hemorrhage	digestive	Physical activity	Physical activity	Hours	Physical activity
289	sedentary_within_day_SD	0.256729	-0.0185536	0.000294265	0.00846358	339	0.462669	0.372758	0.0927704	0.065987	0.672605	-0.0681372	0.0588165	0.795106	0.628066	Other diseases of blood and blood-forming organs	hematopoietic	Physical activity	Physical activity variability	Fraction of time	Physical activity
628	acceleration_L5_time	0.256832	-0.400411	0.00723738	0.00623293	557	0.970951	0.15428	0.0557037	0.0642033	0.672805	-0.00202852	0.0914654	0.993136	0.374707	Ovarian cyst	genitourinary	Diurnal rhythms	Phase	Hours past midnight	Diurnal rhythms
79	acceleration_IV	0.256891	-0.145504	0.00216287	0.00701148	394	0.192377	0.780925	0.0660142	0.0687303	0.672887	-0.0860571	0.019115	0.563874	0.904978	Viral infection	infectious diseases	Diurnal rhythms	Variability		Diurnal rhythms
614	sedentary_overall_M10	0.256998	-0.0393477	0.000813481	0.00660683	433	0.428313	0.0603651	0.055304	0.0760879	0.673095	0.043806	0.142908	0.774944	0.205611	Inflammatory diseases of female pelvic organs	genitourinary	Physical activity	Physical activity	Fraction of time	Physical activity
575	sleep_within_day_SD_M10	0.257099	0.0435039	-0.000531682	-0.00788913	337	0.0164106	0.143355	0.088178	0.0637356	0.673228	0.211611	0.0932742	0.174372	0.3581	Other biliary tract disease	digestive	Sleep	Sleep variability		Sleep
528	sedentary_overall_M10	0.257123	-0.0655563	0.00106193	0.00862467	277	0.508787	0.354208	0.0878874	0.076958	0.673228	-0.0580705	0.0712996	0.821333	0.610136	Diseases of the oral soft tissues, excluding lesions specific for gingiva and tongue	digestive	Physical activity	Physical activity	Fraction of time	Physical activity
185	sleep_peak_quality_SD	0.25713	0.0248377	-0.000356016	-0.00841528	629	0.256823	0.962513	0.109579	0.0419435	0.673228	0.124258	-0.00197139	0.63276	0.985456	Cancer of prostate	neoplasms	Sleep	Sleep variability	Hours	Sleep
714	total_sleep_mean_abs_dev	0.257236	-0.405485	0.00629161	0.00774754	422	0.403686	0.455063	0.087661	0.0575759	0.673427	-0.0732031	0.0430099	0.757886	0.698554	Rheumatoid arthritis and other inflammatory polyarthropathies	musculoskeletal	Sleep	Sleep	Hours	Sleep
79	walking_hourly_SD_M10	0.25726	-0.0250894	0.000354093	0.00720528	394	0.092443	0.930524	0.0678915	0.0706849	0.673427	-0.114242	-0.00616277	0.413974	0.972523	Viral infection	infectious diseases	Physical activity	Physical activity variability	Fraction of time	Physical activity
520	MET_within_day_SD_M10	0.257327	0.0810135	-0.00126445	-0.00937977	211	0.260773	0.625656	0.0756496	0.114012	0.673511	0.0850749	-0.0556216	0.636215	0.814802	Disorders of tooth development	digestive	Physical activity	Physical activity variability		Physical activity
508	acceleration_M10_time_abs_dev	0.257348	-0.685196	0.010037	0.010789	212	0.267295	0.802754	0.129032	0.0748428	0.673511	-0.14314	0.0186947	0.642264	0.914934	Pulmonary collapse; interstitial and compensatory emphysema	respiratory	Diurnal rhythms	Phase	Hours	Diurnal rhythms
722	self_report_IPAQ_activity_group	0.257374	0.21046	-0.00270718	-0.00585094	1229	0.0245922	0.393901	0.059189	0.0531256	0.673511	0.133059	0.0452946	0.214361	0.648396	Intervertebral disc disorders	musculoskeletal	Physical activity	Self-report physical activity		Physical activity
70	MET_RA	0.257477	-0.0476736	0.000652744	0.0102135	210	0.0795432	0.716472	0.105057	0.0853727	0.673629	-0.184209	-0.0310058	0.384761	0.868848	Viral hepatitis	infectious diseases	Diurnal rhythms	Amplitude	MET	Diurnal rhythms
610	walking_hourly_SD	0.257482	0.0214307	-0.000383857	-0.00830391	322	0.931656	0.124653	0.0803476	0.0766273	0.673629	0.00689081	-0.117668	0.980899	0.32835	Benign mammary dysplasias	genitourinary	Physical activity	Physical activity variability	Fraction of time	Physical activity
535	moderate_within_day_SD	0.257503	-0.0127722	0.000156603	0.00342572	2160	0.0145514	0.141475	0.0372328	0.0269277	0.673629	-0.0909794	-0.0395936	0.162691	0.354985	Gastritis and duodenitis	digestive	Physical activity	Physical activity variability	Fraction of time	Physical activity
702	sleep_peak_time_mean_abs_dev	0.257527	-0.308157	0.00422181	0.00685618	588	0.122402	0.664092	0.0798495	0.0472294	0.673629	-0.123353	-0.0205106	0.468091	0.839044	Degenerative skin conditions and other dermatoses	dermatologic	Diurnal rhythms	Phase	Hours	Diurnal rhythms
627	inactivity_peak_value_mean	0.257562	-0.712151	0.00890154	0.00623309	773	0.0195546	0.167117	0.0667455	0.04513	0.673649	-0.155847	-0.0623502	0.191231	0.393418	Menopausal and postmenopausal disorders	genitourinary	Sleep	Sleep		Sleep
293	cosinor_rsquared	0.257665	0.0574589	-0.000879969	-0.00983853	217	0.298569	0.600103	0.0974504	0.0882681	0.673848	0.101303	-0.0462754	0.67326	0.799233	Symptoms involving head and neck	mental disorders	Diurnal rhythms	Amplitude		Diurnal rhythms
379	self_report_sleep_duration_abs_dev	0.257849	0.343582	-0.00526909	-0.00814485	471	0.41988	0.424518	0.103063	0.0488816	0.674258	0.0831348	-0.0390379	0.768798	0.674658	Other disorders of eye	sense organs	Sleep	Self-report	Hours	Sleep
38	moderate_between_day_SD	0.257897	0.00816697	-0.000149069	-0.00738945	445	0.98503	0.0411604	0.0841539	0.0550538	0.674269	-0.001579	-0.112421	0.996921	0.157164	Septicemia	infectious diseases	Physical activity	Physical activity variability	Fraction of time	Physical activity
508	acceleration_peak_value_mean	0.257913	15.3945	-0.303123	-0.0104357	212	0.725124	0.00555972	0.125057	0.0723097	0.674269	-0.0439729	-0.200509	0.917597	0.0359065	Pulmonary collapse; interstitial and compensatory emphysema	respiratory	Physical activity	Physical activity	g	Physical activity
530	acceleration_RA	0.257936	0.00746956	-0.000195706	-0.00278054	3382	0.121052	6.45654e-05	0.0301881	0.0221494	0.674269	-0.0468044	-0.0885125	0.466355	0.00098719	Diseases of esophagus	digestive	Diurnal rhythms	Amplitude		Diurnal rhythms
702	sedentary_hourly_SD_M10	0.257972	-0.0147345	0.00023219	0.006855	588	0.467531	0.342851	0.0798128	0.0472714	0.674269	-0.057985	0.04484	0.797934	0.599162	Degenerative skin conditions and other dermatoses	dermatologic	Physical activity	Physical activity variability	Fraction of time	Physical activity
714	sedentary_peak_time_mean	0.25799	1.30573	-0.0176723	-0.00758049	422	0.0956225	0.601622	0.0859062	0.056423	0.674269	0.143165	0.0294572	0.420468	0.800269	Rheumatoid arthritis and other inflammatory polyarthropathies	musculoskeletal	Diurnal rhythms	Phase	Hours past midnight	Diurnal rhythms
214	walking_within_day_SD	0.258036	0.0210026	-0.000301297	-0.00671649	480	0.158612	0.973079	0.070068	0.0582471	0.67432	0.0987817	-0.00196565	0.523126	0.989414	Lipoma	neoplasms	Physical activity	Physical activity variability	Fraction of time	Physical activity
669	temp_phase	0.258098	-6.05647	0.120834	0.023465	219	0.332326	0.258859	0.118066	0.413097	0.674411	0.11446	0.466435	0.704044	0.511857	Complications of labor and delivery NEC	pregnancy complications	Diurnal rhythms	Phase	Hours past midnight	Diurnal rhythms
508	sedentary_peak_time_mean_abs_dev	0.258167	-0.953883	0.0150085	0.0111128	212	0.475485	0.352634	0.133242	0.0770421	0.674519	-0.0950806	0.0716113	0.80218	0.608879	Pulmonary collapse; interstitial and compensatory emphysema	respiratory	Diurnal rhythms	Phase	Hours	Diurnal rhythms
153	moderate_overall_M10	0.258238	0.0391317	-0.000607486	-0.00928075	356	0.447728	0.3545	0.115098	0.0559729	0.674558	0.0873851	-0.0518261	0.787551	0.610244	Colorectal cancer	neoplasms	Physical activity	Physical activity	Fraction of time	Physical activity
318	sleep_peak_time_mean	0.258249	-0.144873	0.00434907	0.00467868	960	0.034907	8.66504e-05	0.0481025	0.043724	0.674558	0.101475	0.171655	0.258999	0.00125302	Tobacco use disorder	mental disorders	Diurnal rhythms	Phase	Hours past midnight	Diurnal rhythms
634	tasks_light_within_day_SD	0.258263	0.0187138	-0.000340995	-0.00770269	502	0.984198	0.335936	0.0466926	0.121035	0.674558	-0.000924792	-0.116465	0.996591	0.592505	Miscarriage; stillbirth	pregnancy complications	Physical activity	Physical activity variability	Fraction of time	Physical activity
458	acceleration_IV	0.258304	-0.133896	0.00200682	0.00650561	580	0.314929	0.647261	0.075872	0.0466289	0.674592	-0.0762478	0.0213363	0.687945	0.828877	Hypotension	circulatory system	Diurnal rhythms	Variability		Diurnal rhythms
443	main_sleep_duration_mean_abs_dev	0.25836	0.53307	-0.00630592	-0.00905727	328	0.00996342	0.0418095	0.103793	0.0646744	0.674669	0.267505	0.131646	0.130461	0.158641	Peripheral vascular disease	circulatory system	Sleep	Sleep	Hours	Sleep
452	sedentary_overall	0.258447	-0.035101	0.000539591	0.00697236	428	0.368797	0.539019	0.0779756	0.0561692	0.674826	-0.0700803	0.0345051	0.733238	0.760357	Other venous embolism and thrombosis	circulatory system	Physical activity	Physical activity	Fraction of time	Physical activity
365	inactivity_peak_time_mean_abs_dev	0.258486	0.31043	-0.00467752	-0.00706895	661	0.36462	0.542951	0.0886241	0.042222	0.674832	0.0803478	-0.0256864	0.72977	0.762749	Glaucoma	sense organs	Diurnal rhythms	Phase	Hours	Diurnal rhythms
479	phase	0.258504	-0.359434	0.00871774	0.00895443	273	0.196686	0.000630559	0.0955019	0.0753585	0.674832	0.123301	0.257617	0.568511	0.00639847	Other upper respiratory disease	respiratory	Diurnal rhythms	Phase	Hours past midnight	Diurnal rhythms
276	sedentary_overall	0.258742	-0.0161506	0.000437932	0.00565876	759	0.140833	1.82364e-06	0.0696254	0.0392655	0.675348	0.10254	0.187422	0.497247	4.5822e-05	Disorders of fluid, electrolyte, and acid-base balance	endocrine/metabolic	Physical activity	Physical activity	Fraction of time	Physical activity
561	tasks_light_hourly_SD	0.258756	-0.0127844	0.000200722	0.00417864	1414	0.405236	0.446375	0.043639	0.034614	0.675348	-0.0363216	0.026358	0.75911	0.691753	Symptoms involving digestive system	digestive	Physical activity	Physical activity variability	Fraction of time	Physical activity
350	self_report_sleeplessness	0.258855	0.332767	-0.00540954	-0.0108218	305	0.595854	0.25796	0.132927	0.0811687	0.675469	0.0705027	-0.0918243	0.863405	0.510987	Abnormal movement	neurological	Sleep	Self-report		Sleep
470	acceleration_between_day_SD	0.258874	2.98903	-0.0396021	-0.00818181	314	0.0175837	0.593826	0.0705582	0.0840198	0.675469	0.167535	0.0448084	0.180794	0.795268	Septal Deviations/Turbinate Hypertrophy	respiratory	Physical activity	Physical activity variability	g	Physical activity
386	temp_L1_time_abs_dev	0.258924	0.836003	-0.0123867	-0.00555013	815	0.251538	0.745613	0.0604637	0.0429098	0.675469	0.0693306	-0.0139213	0.626942	0.884493	Vertiginous syndromes and other disorders of vestibular system	sense organs	Diurnal rhythms	Phase	Hours	Diurnal rhythms
293	acceleration_peak_value_SD	0.258933	14.7656	-0.244526	-0.0098171	217	0.588739	0.281939	0.0977693	0.0877283	0.675469	0.0528611	-0.0943953	0.860131	0.537552	Symptoms involving head and neck	mental disorders	Physical activity	Physical activity variability	Fraction of time	Physical activity
591	acceleration_overall_L5	0.258939	-0.621117	0.00908934	0.00497686	985	0.243475	0.827985	0.0568984	0.0381432	0.675469	-0.0663648	0.0082881	0.618111	0.927662	Urinary tract infection	genitourinary	Physical activity	Physical activity	g	Physical activity
558	MVPA_hourly_SD_M10	0.259029	0.0123273	-0.000239386	-0.0049931	908	0.741845	0.027171	0.0531177	0.0418228	0.675528	-0.0174978	-0.0923942	0.923963	0.1164	Noninfectious gastroenteritis	digestive	Physical activity	Physical activity variability	Fraction of time	Physical activity
428	acceleration_peak_time_mean	0.259048	1.36788	-0.0179026	-0.00944144	430	0.106709	0.227803	0.125284	0.0501543	0.675528	0.202111	0.0604896	0.440621	0.475049	Congestive heart failure; nonhypertensive	circulatory system	Diurnal rhythms	Phase	Hours past midnight	Diurnal rhythms
783	MET_peak_time_mean_abs_dev	0.259089	0.768263	-0.00982381	-0.00839847	317	0.0237979	0.347075	0.0862102	0.0732776	0.675528	0.19488	0.0689025	0.210857	0.603652	Fever of unknown origin	symptoms	Diurnal rhythms	Phase	Hours	Diurnal rhythms
624	acceleration_overall_L5	0.259116	-0.803494	0.0133573	0.0073138	435	0.616101	0.253386	0.0751795	0.0630479	0.675528	-0.0376942	0.0720127	0.874203	0.505428	Symptoms involving female genital tract	genitourinary	Physical activity	Physical activity	g	Physical activity
709	amplitude	0.259135	0.0766309	-0.00096959	-0.010053	262	0.0233171	0.223244	0.106517	0.0745678	0.675528	0.241616	0.0908219	0.208233	0.468714	Diffuse diseases of connective tissue	dermatologic	Diurnal rhythms	Amplitude	g	Diurnal rhythms
317	acceleration_during_main_sleep_mean	0.25917	0.16586	-0.00208177	-0.00475959	936	0.0221821	0.264362	0.0513388	0.041246	0.675528	0.117431	0.0460374	0.20352	0.518011	Alcohol-related disorders	mental disorders	Sleep	Sleep	g	Sleep
198	acceleration_peak_value_SD	0.259177	-11.7185	0.150226	0.00603117	670	0.0472512	0.263201	0.0699314	0.0431557	0.675528	-0.138754	-0.0482862	0.298555	0.516939	Secondary malignant neoplasm	neoplasms	Physical activity	Physical activity variability	Fraction of time	Physical activity
728	MET_within_day_SD_M10	0.259188	0.100429	-0.00141605	-0.0105043	283	0.183644	0.882811	0.125784	0.0657006	0.675528	0.16725	0.00968479	0.555219	0.952552	Disorders of muscle, ligament, and fascia	musculoskeletal	Physical activity	Physical activity variability		Physical activity
479	acceleration_within_day_SD	0.259219	3.99896	-0.0901312	-0.00846957	273	0.320379	0.00223329	0.0906173	0.0709992	0.675528	-0.0900464	-0.21709	0.69235	0.0177575	Other upper respiratory disease	respiratory	Physical activity	Physical activity variability	Fraction of time	Physical activity
597	amplitude	0.259253	0.0613597	-0.00087438	-0.00906581	278	0.175496	0.981408	0.101547	0.0681199	0.675528	0.137575	0.00158743	0.544652	0.99277	Other disorders of urethra and urinary tract	genitourinary	Diurnal rhythms	Amplitude	g	Diurnal rhythms
379	moderate_overall	0.259261	0.0198685	-0.00028903	-0.00795335	471	0.2787	0.834358	0.100895	0.0478405	0.675528	0.109296	-0.0100043	0.654362	0.93065	Other disorders of eye	sense organs	Physical activity	Physical activity	Fraction of time	Physical activity
375	sleep_IV	0.259336	0.204531	-0.00300167	-0.0117285	241	0.276498	0.75327	0.141605	0.0694349	0.675613	0.154101	-0.0218258	0.652195	0.888941	Disorders of lacrimal system	sense organs	Diurnal rhythms	Variability		Diurnal rhythms
859	sedentary_peak_value_mean	0.259359	-0.0551402	0.000815683	0.0101491	245	0.25302	0.751555	0.111873	0.0769359	0.675613	-0.127879	0.0243574	0.628433	0.887592	Complication due to other implant and internal device	injuries & poisonings	Physical activity	Physical activity	Hours	Physical activity
340	moderate_overall_M10	0.259376	0.0165626	-0.000292352	-0.00446635	1049	0.86112	0.169398	0.0421993	0.0433804	0.675613	0.0073828	-0.0596125	0.962468	0.396896	Migraine	neurological	Physical activity	Physical activity	Fraction of time	Physical activity
594	MVPA_hourly_SD	0.259403	0.0144558	-0.000328652	-0.00628576	554	0.298288	0.00204049	0.0665645	0.0530124	0.675613	-0.069236	-0.163522	0.673054	0.016559	Urinary calculus	genitourinary	Physical activity	Physical activity variability	Fraction of time	Physical activity
395	main_sleep_duration_mean_abs_dev	0.259638	0.349476	-0.00471495	-0.00677214	551	0.119311	0.553638	0.0831269	0.047114	0.676155	0.129489	0.0279068	0.463039	0.769977	Heart valve disorders	circulatory system	Sleep	Sleep	Hours	Sleep
185	sedentary_RA	0.259718	-0.102205	0.00135118	0.00831966	629	0.114745	0.259715	0.108876	0.0416405	0.676293	-0.171728	-0.0469326	0.455902	0.512984	Cancer of prostate	neoplasms	Diurnal rhythms	Amplitude		Diurnal rhythms
471	MET_within_day_SD_M10	0.259751	0.0791893	-0.00120854	-0.00896501	298	0.329676	0.571262	0.0967943	0.0708608	0.676295	0.0943537	-0.0401215	0.701198	0.781773	Nasal polyps	respiratory	Physical activity	Physical activity variability		Physical activity
197	moderate_within_day_SD_M10	0.259781	-0.0177296	0.000244077	0.00461716	1031	0.101526	0.754689	0.0497353	0.0390038	0.676295	-0.0814447	-0.0121874	0.432431	0.889938	Chemotherapy	neoplasms	Physical activity	Physical activity variability	Fraction of time	Physical activity
296	acceleration_between_day_SD_M10	0.259801	-3.31102	0.0432524	0.00420668	1214	0.0168523	0.518286	0.0379312	0.0426598	0.676295	-0.0906584	-0.0275582	0.176942	0.745938	Mood disorders	mental disorders	Physical activity	Physical activity variability	Fraction of time	Physical activity
379	MET_RA	0.259875	0.0306694	-0.000502382	-0.00786082	471	0.63398	0.137205	0.0998493	0.0473449	0.67635	0.047542	-0.0703702	0.881615	0.348349	Other disorders of eye	sense organs	Diurnal rhythms	Amplitude	MET	Diurnal rhythms
721	sedentary_IV	0.259877	-0.182385	0.00272827	0.00961102	303	0.320069	0.640415	0.114541	0.0648075	0.67635	-0.113892	0.0302731	0.692162	0.824409	Spondylosis and allied disorders	musculoskeletal	Diurnal rhythms	Variability		Diurnal rhythms
1015	self_report_daytime_dozing	0.259989	0.140748	-0.00186749	-0.0112812	216	0.0615333	0.527108	0.122889	0.0957466	0.676514	0.229772	0.0605539	0.340085	0.752113	Effects of other external causes		Sleep	Self-report		Sleep
519	moderate_between_day_SD	0.260013	0.0061768	-0.000113707	-0.0056365	720	0.953515	0.0405936	0.065536	0.0431533	0.676514	-0.00382036	-0.0883679	0.987974	0.155526	Other diseases of respiratory system, not elsewhere classified	respiratory	Physical activity	Physical activity variability	Fraction of time	Physical activity
537	acceleration_overall_M10	0.26004	6.52013	-0.137877	-0.00914372	275	0.501563	0.00207787	0.104908	0.0674391	0.676514	-0.0705025	-0.207658	0.81772	0.016769	Other disorders of stomach and duodenum	digestive	Physical activity	Physical activity	g	Physical activity
994	phase_abs_dev	0.260049	0.41719	-0.00554134	-0.00872224	347	0.0847992	0.453241	0.102664	0.061482	0.676514	0.176947	0.0461137	0.396198	0.697398	Sepsis and SIRS	injuries & poisonings	Diurnal rhythms	Phase	Hours	Diurnal rhythms
939	temp_phase	0.260157	-1.36819	0.0255723	0.00496593	893	0.877852	0.0776942	0.0483677	0.0464336	0.676663	0.00743383	0.0819227	0.967213	0.243469	Atopic/contact dermatitis due to other or unspecified	dermatologic	Diurnal rhythms	Phase	Hours past midnight	Diurnal rhythms
427	MET_overall_L5	0.26016	-0.00615978	0.000160733	0.00368597	1891	0.160837	1.65683e-05	0.0438356	0.0271057	0.676663	0.0614707	0.11676	0.525675	0.000311283	Cardiac dysrhythmias	circulatory system	Physical activity	Physical activity	MET	Physical activity
479	acceleration_M10_time_abs_dev	0.260239	-0.468684	0.00812276	0.00873136	273	0.801502	0.145417	0.0937735	0.0737625	0.676796	-0.0235753	0.107395	0.943034	0.361336	Other upper respiratory disease	respiratory	Diurnal rhythms	Phase	Hours	Diurnal rhythms
715	MVPA_between_day_SD	0.260353	-0.0205721	0.000288253	0.0105273	254	0.152506	0.844621	0.120433	0.0734907	0.67702	-0.172313	-0.0144033	0.514016	0.9355	Other inflammatory spondylopathies	musculoskeletal	Physical activity	Physical activity variability	Fraction of time	Physical activity
735	sedentary_peak_time_mean_abs_dev	0.260381	-0.589515	0.00841349	0.00622961	715	0.166597	0.992783	0.0678594	0.0467688	0.677023	-0.0938672	-0.000423065	0.534114	0.997125	Acquired foot deformities	musculoskeletal	Diurnal rhythms	Phase	Hours	Diurnal rhythms
285	WASO_mean	0.26043	-0.0452104	0.000875694	0.0046221	998	0.761728	0.025322	0.0513997	0.0379671	0.677078	0.0155852	0.0849168	0.929347	0.111128	Other anemias	hematopoietic	Sleep	Sleep	Hours	Sleep
386	tasks_light_overall_M10	0.260496	0.0230725	-0.000365163	-0.00554024	815	0.454241	0.379385	0.0605876	0.0429571	0.67718	0.0453423	-0.0377613	0.791022	0.634611	Vertiginous syndromes and other disorders of vestibular system	sense organs	Physical activity	Physical activity	Fraction of time	Physical activity
414	temp_within_day_SD	0.26055	-0.522489	0.00708045	0.0113203	221	0.120985	0.553253	0.137193	0.0724233	0.67725	-0.212745	-0.0429398	0.466269	0.769749	Other forms of chronic heart disease	circulatory system	Diurnal rhythms	Variability	Celsius	Diurnal rhythms
479	moderate_hourly_SD	0.260616	0.0241951	-0.000440148	-0.0087234	273	0.997793	0.0754198	0.0934508	0.0737408	0.677351	-0.000258486	-0.131109	0.999822	0.238786	Other upper respiratory disease	respiratory	Physical activity	Physical activity variability	Fraction of time	Physical activity
709	acceleration_IV	0.260656	0.188096	-0.00313322	-0.0101571	262	0.635866	0.180439	0.107964	0.0755809	0.677365	0.0511203	-0.101236	0.882457	0.412737	Diffuse diseases of connective tissue	dermatologic	Diurnal rhythms	Variability		Diurnal rhythms
471	moderate_overall_M10	0.260676	0.0377541	-0.000575807	-0.00879677	298	0.328662	0.57567	0.0951623	0.069666	0.677365	0.0929576	-0.038994	0.700762	0.784344	Nasal polyps	respiratory	Physical activity	Physical activity	Fraction of time	Physical activity
729	temp_cosinor_rsquared	0.260707	-0.0832697	0.00124148	0.00837073	301	0.234382	0.73959	0.0849808	0.0737177	0.677375	-0.101057	0.0245038	0.61001	0.881506	Other disorders of soft tissues	musculoskeletal	Diurnal rhythms	Amplitude		Diurnal rhythms
394	acceleration_M10_time	0.260751	0.814863	-0.0108508	-0.00754973	566	0.115759	0.392981	0.096465	0.0450487	0.677416	0.151728	0.0384824	0.45713	0.647398	Rheumatic disease of the heart valves	circulatory system	Diurnal rhythms	Phase	Hours past midnight	Diurnal rhythms
619	moderate_peak_value_mean	0.26082	-0.0376788	0.000638913	0.00543272	670	0.661734	0.290529	0.0493365	0.0566752	0.677524	-0.021586	0.0599048	0.894137	0.546173	Noninflammatory female genital disorders	genitourinary	Physical activity	Physical activity	Hours	Physical activity
371	acceleration_peak_value_mean	0.261005	14.8131	-0.246463	-0.00848507	244	0.640381	0.261324	0.0926805	0.0747608	0.677934	0.0432978	-0.0839783	0.884311	0.514734	Inflammation of the eye	sense organs	Physical activity	Physical activity	g	Physical activity
530	MET_overall	0.261101	0.0167576	-0.000461026	-0.00278036	3382	0.0877188	2.83826e-05	0.0303683	0.0223468	0.678078	-0.0518576	-0.0935629	0.403832	0.000495347	Diseases of esophagus	digestive	Physical activity	Physical activity	MET	Physical activity
327	temp_cosinor_rsquared	0.261134	-0.0739938	0.00100158	0.00675319	496	0.0653616	0.651814	0.0691746	0.0580193	0.678078	-0.127479	-0.0261812	0.350052	0.831446	Sleep disorders	neurological	Diurnal rhythms	Amplitude		Diurnal rhythms
261	acceleration_peak_value_SD	0.261142	-19.2479	0.222976	0.00895192	233	0.00545166	0.0538027	0.100887	0.0757663	0.678078	-0.280395	-0.146116	0.0917443	0.189451	Vitamin deficiency	endocrine/metabolic	Physical activity	Physical activity variability	Fraction of time	Physical activity
79	sleep_peak_time_mean_abs_dev	0.261255	0.265293	-0.00441995	-0.00717795	394	0.597624	0.312709	0.0682911	0.0709441	0.678172	0.0360459	-0.0716235	0.864506	0.569689	Viral infection	infectious diseases	Diurnal rhythms	Phase	Hours	Diurnal rhythms
727	sleep_hourly_SD	0.261307	0.00728969	-0.000119585	-0.00639466	557	0.56473	0.272851	0.0661689	0.0527268	0.678172	0.0381026	-0.0578174	0.84896	0.528233	Other disorders of synovium, tendon, and bursa	musculoskeletal	Sleep	Sleep variability	Fraction of time	Sleep
740	moderate_peak_value_mean	0.261355	-0.016692	0.000367387	0.00312391	3279	0.416162	0.000332179	0.0367503	0.0213803	0.678172	0.029882	0.0767408	0.766343	0.00381214	Osteoarthrosis	musculoskeletal	Physical activity	Physical activity	Hours	Physical activity
401	sleep_peak_time_mean	0.261358	0.119327	-0.0019983	-0.00214974	7697	0.674688	0.214213	0.0241454	0.0178019	0.678172	0.0101345	-0.0221116	0.899196	0.456877	Hypertension	circulatory system	Diurnal rhythms	Phase	Hours past midnight	Diurnal rhythms
474	self_report_IPAQ_activity_group	0.261379	0.307273	-0.00476273	-0.0102935	365	0.275581	0.613038	0.089838	0.111611	0.678172	0.0979547	-0.0564479	0.651144	0.807142	Acute and chronic tonsillitis	respiratory	Physical activity	Self-report physical activity		Physical activity
634	tasks_light_peak_value_mean	0.261387	0.0463605	-0.000843011	-0.00763815	502	0.999212	0.342758	0.0466059	0.12081	0.678172	-4.60281e-05	-0.114618	0.99993	0.599042	Miscarriage; stillbirth	pregnancy complications	Physical activity	Physical activity	Fraction of time	Physical activity
563	sedentary_within_day_SD	0.261432	0.0137621	-0.000170122	-0.00489301	981	0.0222229	0.166955	0.0554105	0.0385725	0.678172	0.126706	0.0533109	0.203721	0.393171	Constipation	digestive	Physical activity	Physical activity variability	Fraction of time	Physical activity
195	mesor	0.26144	0.0184656	-0.000373506	-0.00400212	1585	0.640143	0.00355279	0.047609	0.0282234	0.678172	-0.0222574	-0.0822893	0.884257	0.0255347	Cancer, suspected or other	neoplasms	Physical activity	Physical activity	g	Physical activity
416	MET_peak_value_mean	0.261472	0.196529	-0.00403165	-0.0104828	269	0.621329	0.000408463	0.132706	0.0630251	0.678172	-0.0655535	-0.222796	0.876259	0.00451421	Cardiomegaly	circulatory system	Physical activity	Physical activity	MET	Physical activity
394	phase_abs_dev	0.261494	-0.325982	0.00474487	0.00746858	566	0.284158	0.82933	0.0955457	0.0449732	0.678172	-0.102334	0.00969456	0.658979	0.928261	Rheumatic disease of the heart valves	circulatory system	Diurnal rhythms	Phase	Hours	Diurnal rhythms
153	self_report_snoring	0.261501	0.3057	-0.00448236	-0.00934993	356	0.291475	0.766436	0.116999	0.0566399	0.678172	0.123424	-0.0168245	0.667151	0.896475	Colorectal cancer	neoplasms	Sleep	Self-report		Sleep
726	self_report_sleeplessness	0.261507	0.274718	-0.00328442	-0.00657049	885	0.00572882	0.120044	0.0681043	0.0576577	0.678172	0.188197	0.0896399	0.0943954	0.321049	Peripheral enthesopathies and allied syndromes	musculoskeletal	Sleep	Self-report		Sleep
531	acceleration_overall_M10	0.261634	4.96149	-0.088525	-0.0058708	653	0.927987	0.0613714	0.06796	0.0437864	0.678326	0.00614215	-0.0819199	0.980899	0.208124	Peptic ulcer (excl. esophageal)	digestive	Physical activity	Physical activity	g	Physical activity
416	sleep_peak_quality_SD	0.261637	-0.0264259	0.000453564	0.0107211	269	0.797014	0.050385	0.135995	0.0643076	0.678326	-0.0349802	0.125836	0.941639	0.180623	Cardiomegaly	circulatory system	Sleep	Sleep variability	Hours	Sleep
715	sedentary_hourly_SD	0.261668	-0.0215981	0.000333289	0.0104602	254	0.392824	0.457832	0.119995	0.0732236	0.678326	-0.102539	0.0543636	0.750776	0.700575	Other inflammatory spondylopathies	musculoskeletal	Physical activity	Physical activity variability	Fraction of time	Physical activity
475	sedentary_within_day_SD_L5	0.261675	0.036333	-0.000449786	-0.00761739	361	0.00888972	0.237613	0.0750493	0.0695203	0.678326	0.196365	0.0821037	0.121939	0.486072	Chronic sinusitis	respiratory	Physical activity	Physical activity variability	Fraction of time	Physical activity
345	moderate_hourly_SD	0.261707	0.0196839	-0.000396471	-0.00785775	316	0.61345	0.0219729	0.0832534	0.0698053	0.678336	-0.0420564	-0.159923	0.872694	0.100411	Epilepsy, recurrent seizures, convulsions	neurological	Physical activity	Physical activity variability	Fraction of time	Physical activity
290	phase_abs_dev	0.261735	-0.3723	0.0074276	0.0116913	230	0.726452	0.000556047	0.162949	0.0673041	0.67834	0.0570081	0.232377	0.918244	0.00577228	Delirium dementia and amnestic and other cognitive disorders	mental disorders	Diurnal rhythms	Phase	Hours	Diurnal rhythms
426	sleep_within_day_SD_L5	0.261824	-0.0235256	0.000435177	0.00693539	712	0.94298	0.00430918	0.0911722	0.0387241	0.678396	0.00652116	0.110552	0.985189	0.0294925	Cardiac conduction disorders	circulatory system	Sleep	Sleep		Sleep
790	sedentary_overall_L5	0.261857	-0.0227484	0.000369656	0.00680946	632	0.593347	0.188348	0.0833893	0.0437942	0.678396	-0.0445299	0.0576121	0.861776	0.423253	Nonspecific findings on examination of blood	symptoms	Physical activity	Physical activity	Fraction of time	Physical activity
949	self_report_daytime_dozing	0.261863	0.109553	-0.00185478	-0.0112045	228	0.671889	0.244369	0.107541	0.10524	0.678396	0.0455502	-0.122517	0.898235	0.494632	Allergies, other	injuries & poisonings	Sleep	Self-report		Sleep
535	self_report_sleep_duration_abs_dev	0.261866	0.214696	-0.0022321	-0.00345034	2160	0.000173482	0.000966673	0.0378402	0.0273748	0.678396	0.142104	0.090349	0.00939376	0.00911887	Gastritis and duodenitis	digestive	Sleep	Self-report	Hours	Sleep
38	main_sleep_offset_mean_abs_dev	0.26191	0.384485	-0.00494483	-0.00744273	445	0.0474943	0.302545	0.0854496	0.0559811	0.678423	0.169358	0.0577173	0.299405	0.558599	Septicemia	infectious diseases	Diurnal rhythms	Phase	Hours	Diurnal rhythms
452	total_sleep_mean	0.261931	0.628037	-0.0090051	-0.00717522	428	0.190677	0.974669	0.0808332	0.0582276	0.678423	0.105779	-0.00184889	0.561736	0.990161	Other venous embolism and thrombosis	circulatory system	Sleep	Sleep	Hours	Sleep
261	num_wakings_mean	0.261968	-0.328346	0.00817912	0.00905574	233	0.189102	0.000426142	0.102437	0.0767247	0.678447	0.134528	0.270364	0.560007	0.00468595	Vitamin deficiency	endocrine/metabolic	Sleep	Sleep		Sleep
218	num_wakings_mean	0.262131	0.246339	-0.00391496	-0.00433455	1096	0.385277	0.492847	0.0395519	0.0447333	0.678757	0.0343402	-0.0306781	0.745019	0.725764	Benign neoplasm of uterus	neoplasms	Sleep	Sleep		Sleep
835	temp_RA	0.262143	-0.0160265	0.00026543	0.00810425	296	0.583863	0.309164	0.0795884	0.0766653	0.678757	-0.0435952	0.0779686	0.857854	0.565683	Internal derangement of knee	injuries & poisonings	Diurnal rhythms	Amplitude		Diurnal rhythms
555	total_sleep_mean	0.26221	0.596969	-0.00931185	-0.00741963	376	0.385575	0.511673	0.0778879	0.0666098	0.67886	0.0675822	-0.0437123	0.74513	0.740399	Inflammatory bowel disease and other gastroenteritis and colitis	digestive	Sleep	Sleep	Hours	Sleep
38	acceleration_M10_time	0.262246	-0.556309	0.0107518	0.00748083	445	0.777321	0.0148373	0.0861986	0.0560603	0.678884	0.0243782	0.136591	0.934806	0.0757599	Septicemia	infectious diseases	Diurnal rhythms	Phase	Hours past midnight	Diurnal rhythms
764	walking_overall	0.262283	-0.0278879	0.000379709	0.00856777	323	0.086356	0.669263	0.0921482	0.0691033	0.678897	-0.158035	-0.0295185	0.400005	0.842139	Sciatica	symptoms	Physical activity	Physical activity	Hours	Physical activity
764	total_sleep_mean_abs_dev	0.262306	-0.363257	0.00695099	0.0085595	323	0.798905	0.027858	0.0920637	0.0690401	0.678897	0.0234549	0.151847	0.942055	0.118297	Sciatica	symptoms	Sleep	Sleep	Hours	Sleep
79	MET_within_day_SD_M10	0.262435	-0.0721768	0.000960653	0.00712617	394	0.0345565	0.604748	0.0678792	0.0706721	0.679098	-0.143472	-0.0365793	0.257049	0.801933	Viral infection	infectious diseases	Physical activity	Physical activity variability		Physical activity
80	walking_hourly_SD	0.262444	0.0201191	-0.000371435	-0.00803518	331	0.938231	0.0616796	0.0864746	0.0680851	0.679098	-0.00670123	-0.127229	0.983438	0.208684	Postoperative infection	infectious diseases	Physical activity	Physical activity variability	Fraction of time	Physical activity
507	walking_hourly_SD_M10	0.262501	0.0131596	-0.000307303	-0.00625317	600	0.301871	0.000276174	0.0737528	0.0467237	0.679098	-0.0761462	-0.169944	0.675973	0.00327552	Pleurisy; pleural effusion	respiratory	Physical activity	Physical activity variability	Fraction of time	Physical activity
706	walking_within_day_SD_M10	0.262503	-0.016941	0.000278514	0.00592431	608	0.568831	0.308442	0.0605791	0.0533597	0.679098	-0.0345169	0.0543478	0.851283	0.564946	Diseases of sebaceous glands	dermatologic	Physical activity	Physical activity variability	Fraction of time	Physical activity
175	self_report_daytime_dozing	0.262536	0.0992337	-0.00182545	-0.0110273	221	0.949874	0.0860824	0.112061	0.100467	0.679098	-0.00704476	-0.172454	0.987131	0.260656	Acquired absence of breast	neoplasms	Sleep	Self-report		Sleep
288	MET_within_day_SD_M10	0.262548	0.0664549	-0.0012004	-0.00890465	296	0.974415	0.0585554	0.100075	0.0689151	0.679098	0.00320965	-0.13036	0.99426	0.201216	Diseases of white blood cells	hematopoietic	Physical activity	Physical activity variability		Physical activity
689	acceleration_during_main_sleep_mean	0.262675	0.160325	-0.00268497	-0.00613869	590	0.668116	0.209688	0.0674679	0.0503438	0.679357	0.0289263	-0.0631541	0.896302	0.452088	Disorder of skin and subcutaneous tissue NOS	dermatologic	Sleep	Sleep	g	Sleep
365	acceleration_M10_time	0.262734	0.677254	-0.0100988	-0.00702651	661	0.340654	0.624996	0.0889507	0.0422211	0.679437	0.0847605	-0.0206372	0.710014	0.81437	Glaucoma	sense organs	Diurnal rhythms	Phase	Hours past midnight	Diurnal rhythms
655	main_sleep_offset_mean_abs_dev	0.262773	-0.671501	0.0119851	0.0180394	359	0.841828	0.433406	0.092915	0.321743	0.679467	-0.018542	0.25205	0.957175	0.68214	Known or suspected fetal abnormality affecting management of mother	pregnancy complications	Diurnal rhythms	Phase	Hours	Diurnal rhythms
340	sleep_IV	0.262846	0.0875006	-0.00113146	-0.00442098	1049	0.0189496	0.453488	0.0420759	0.0432533	0.679584	0.0987385	0.0324238	0.188437	0.697398	Migraine	neurological	Diurnal rhythms	Variability		Diurnal rhythms
285	self_report_sleep_duration	0.263002	0.279177	-0.00475711	-0.00475546	998	0.741671	0.17093	0.0531784	0.0392926	0.679832	0.01753	-0.0538019	0.923954	0.399006	Other anemias	hematopoietic	Sleep	Self-report	Hours	Sleep
960	num_wakings_mean	0.263037	-0.156369	0.00312839	0.00346368	1720	0.631706	0.0270571	0.0362476	0.0313593	0.679832	0.0173747	0.0693298	0.880574	0.116173	Poisoning by antibiotics	injuries & poisonings	Sleep	Sleep		Sleep
528	MET_within_day_SD	0.263061	0.0796975	-0.00124269	-0.00846297	277	0.376066	0.516126	0.0873209	0.076462	0.679832	0.077295	-0.0496496	0.738055	0.744009	Diseases of the oral soft tissues, excluding lesions specific for gingiva and tongue	digestive	Physical activity	Physical activity variability		Physical activity
374	sedentary_hourly_SD_L5	0.263064	0.0359003	-0.000511195	-0.00597525	642	0.187568	0.976273	0.0690464	0.0458462	0.679832	0.0909923	0.00136358	0.558628	0.990856	Other disorders of eyelids	sense organs	Physical activity	Physical activity variability	Fraction of time	Physical activity
994	total_sleep_mean_abs_dev	0.263116	0.603883	-0.00703697	-0.00866537	347	0.00935995	0.0258107	0.102751	0.0614802	0.679832	0.267031	0.137051	0.126019	0.112536	Sepsis and SIRS	injuries & poisonings	Sleep	Sleep	Hours	Sleep
8	moderate_between_day_SD_M10	0.263136	0.0239729	-0.000331948	-0.00839283	273	0.115411	0.801758	0.0917907	0.0741679	0.679832	0.144514	0.0186217	0.456707	0.914325	Intestinal infection	infectious diseases	Physical activity	Physical activity variability	Fraction of time	Physical activity
306	inactivity_peak_time_mean_abs_dev	0.263166	0.159427	-0.00210963	-0.00318819	2865	0.0806271	0.469782	0.0375386	0.0245723	0.679832	0.0655848	0.0177619	0.38706	0.70906	Other mental disorder	mental disorders	Diurnal rhythms	Phase	Hours	Diurnal rhythms
565	acceleration_within_day_SD_L5	0.263185	0.37675	-0.00555879	-0.00428755	1180	0.223457	0.802152	0.0449937	0.0380626	0.679832	0.0547761	-0.00953718	0.597691	0.914595	Anal and rectal conditions	digestive	Physical activity	Physical activity variability	Fraction of time	Physical activity
871	sedentary_peak_value_mean	0.263188	-0.0455999	0.000573625	0.00713728	371	0.017542	0.315482	0.0735999	0.0675062	0.679832	-0.174822	-0.0677631	0.180578	0.57289	Open wounds of extremities	injuries & poisonings	Physical activity	Physical activity	Hours	Physical activity
415	self_report_sleep_duration_abs_dev	0.263242	0.344167	-0.0048403	-0.00748204	390	0.151228	0.891786	0.0839528	0.0607347	0.679899	0.120493	0.0082627	0.511938	0.95647	Pulmonary heart disease	circulatory system	Sleep	Self-report	Hours	Sleep
596	mesor	0.263277	0.0300259	-0.0005068	-0.00543037	827	0.721053	0.130757	0.0645786	0.0386437	0.679919	0.0230582	-0.0583973	0.916139	0.337614	Other disorders of bladder	genitourinary	Physical activity	Physical activity	g	Physical activity
965	sleep_peak_time_mean	0.263355	-0.31013	0.00534922	0.00575462	654	0.784299	0.160364	0.0625803	0.0492842	0.680047	-0.0171297	0.0691896	0.937275	0.383494	Poisoning by analgesics, antipyretics, and antirheumatics	injuries & poisonings	Diurnal rhythms	Phase	Hours past midnight	Diurnal rhythms
532	temp_phase	0.263413	-1.55443	0.0342649	0.00665397	509	0.37746	0.00302936	0.0726384	0.0552844	0.680047	0.0641108	0.16392	0.7393	0.0226221	Dysphagia	digestive	Diurnal rhythms	Phase	Hours past midnight	Diurnal rhythms
292	self_report_sleeplessness	0.26343	0.356391	-0.00532387	-0.0106504	398	0.349341	0.637022	0.1359	0.0690169	0.680047	0.127189	-0.0325676	0.718141	0.82222	Neurological disorders	mental disorders	Sleep	Self-report		Sleep
250	MET_overall_L5	0.263453	-0.00539214	0.000177871	0.00407898	1538	0.0359005	2.09699e-07	0.0479895	0.0311777	0.680047	0.10069	0.161875	0.262635	6.89725e-06	Diabetes mellitus	endocrine/metabolic	Physical activity	Physical activity	MET	Physical activity
1002	walking_hourly_SD	0.263463	0.0119341	-0.000315046	-0.00681533	467	0.138851	5.32604e-05	0.0788283	0.054164	0.680047	-0.116676	-0.218906	0.493536	0.000846054	Symptoms concerning nutrition, metabolism, and development		Physical activity	Physical activity variability	Fraction of time	Physical activity
537	walking_peak_value_mean	0.263504	0.058398	-0.00112005	-0.00946937	275	0.804462	0.0162158	0.109436	0.0703501	0.680081	-0.0270942	-0.169135	0.94403	0.0806079	Other disorders of stomach and duodenum	digestive	Physical activity	Physical activity	Hours	Physical activity
716	main_sleep_duration_mean	0.263622	0.229851	-0.00371748	-0.00347308	2478	0.5639	0.247867	0.0411046	0.0245559	0.680315	0.0237201	-0.0283761	0.848639	0.498791	Other arthropathies	musculoskeletal	Sleep	Sleep	Hours	Sleep
375	main_sleep_duration_mean_abs_dev	0.263704	0.54151	-0.00830369	-0.0119267	241	0.401932	0.423029	0.145324	0.0712584	0.680456	0.121809	-0.0570916	0.756856	0.673416	Disorders of lacrimal system	sense organs	Sleep	Sleep	Hours	Sleep
175	MVPA_between_day_SD	0.263734	-0.0182115	0.000272201	0.0099411	221	0.2454	0.727619	0.10188	0.0883462	0.680461	-0.118346	0.0307709	0.620066	0.875161	Acquired absence of breast	neoplasms	Physical activity	Physical activity variability	Fraction of time	Physical activity
598	moderate_peak_value_mean	0.263834	0.0630778	-0.00105635	-0.00898225	273	0.685599	0.179771	0.104562	0.0688803	0.680633	0.0423309	-0.0924029	0.902244	0.411943	Abnormal findings on examination of urine	genitourinary	Physical activity	Physical activity	Hours	Physical activity
362	acceleration_overall	0.263856	4.22949	-0.0666288	-0.00805775	494	0.524827	0.230241	0.107429	0.0437991	0.680633	0.0683174	-0.0525488	0.82893	0.477783	Other retinal disorders	sense organs	Physical activity	Physical activity	g	Physical activity
1019	acceleration_during_main_sleep_mean	0.263911	-0.157224	0.00196968	0.0045033	999	0.0187413	0.280068	0.0475511	0.0409495	0.680633	-0.111783	-0.0442332	0.187564	0.535467	Other ill-defined and unknown causes of morbidity and mortality		Sleep	Sleep	g	Sleep
272	main_sleep_onset_SD	0.26395	-0.106644	0.00194483	0.00285852	4337	0.988965	0.0282017	0.0341699	0.0197532	0.680633	0.000472612	0.0433503	0.998244	0.11923	Disorders of lipoid metabolism	endocrine/metabolic	Diurnal rhythms	Phase Variability	Hours	Diurnal rhythms
455	sleep_peak_time_mean	0.263968	0.229276	-0.00371129	-0.00399256	1475	0.526413	0.329076	0.0427174	0.0336342	0.680633	0.0270615	-0.0328268	0.829611	0.586116	Hemorrhoids	circulatory system	Diurnal rhythms	Phase	Hours past midnight	Diurnal rhythms
540	tasks_light_hourly_SD	0.26398	-0.0197723	0.000318683	0.00663436	444	0.481439	0.406779	0.0663792	0.063627	0.680633	-0.0467311	0.0527844	0.806517	0.66034	Appendiceal conditions	digestive	Physical activity	Physical activity variability	Fraction of time	Physical activity
563	sleep_within_day_SD_M10	0.264022	-0.0144014	0.000322366	0.00478328	981	0.364469	0.00139873	0.0544625	0.0379126	0.680633	0.049392	0.121141	0.72977	0.0122292	Constipation	digestive	Sleep	Sleep variability		Sleep
575	sedentary_overall	0.264039	-0.0385907	0.000592912	0.00766135	337	0.373802	0.548924	0.0868879	0.0628032	0.680633	-0.0772773	0.0376431	0.736471	0.76702	Other biliary tract disease	digestive	Physical activity	Physical activity	Fraction of time	Physical activity
558	inactivity_peak_time_mean_abs_dev	0.264052	-0.169168	0.00330598	0.00499619	908	0.721886	0.0261478	0.0537558	0.042298	0.680633	0.019134	0.0940768	0.916593	0.113474	Noninfectious gastroenteritis	digestive	Diurnal rhythms	Phase	Hours	Diurnal rhythms
368	sedentary_overall	0.264084	0.0383384	-0.000612289	-0.00791173	322	0.514911	0.349245	0.0925142	0.0624193	0.680633	0.060247	-0.058429	0.823052	0.605811	Visual disturbances	sense organs	Physical activity	Physical activity	Fraction of time	Physical activity
564	sleep_within_day_SD_L5	0.264111	-0.0101049	0.000190742	0.00303984	2471	0.852657	0.0443203	0.0331091	0.02573	0.680633	0.00614939	0.0517469	0.960448	0.165012	Functional digestive disorders	digestive	Sleep	Sleep		Sleep
261	MVPA_within_day_SD_M10	0.26413	0.0146033	-0.000433793	-0.00920111	233	0.0599343	1.99505e-05	0.104346	0.0783656	0.680633	-0.196313	-0.334329	0.335751	0.000366227	Vitamin deficiency	endocrine/metabolic	Physical activity	Physical activity variability	Fraction of time	Physical activity
564	MET_overall_L5	0.264262	-0.00760005	0.000134746	0.00309003	2471	0.897613	0.107762	0.033683	0.0261231	0.680903	-0.00433427	0.0420162	0.972597	0.299877	Functional digestive disorders	digestive	Physical activity	Physical activity	MET	Physical activity
743	sleep_within_day_SD_M10	0.264377	-0.0292104	0.00047346	0.00702522	767	0.581701	0.147057	0.0853835	0.0402328	0.681111	-0.0470386	0.0583397	0.857087	0.363998	Osteoporosis, osteopenia and pathological fracture	musculoskeletal	Sleep	Sleep variability		Sleep
371	tasks_light_peak_value_mean	0.264397	-0.0654618	0.000973986	0.00882487	244	0.2661	0.753447	0.0968907	0.0783809	0.681111	-0.107754	0.0246195	0.640982	0.889	Inflammation of the eye	sense organs	Physical activity	Physical activity	Fraction of time	Physical activity
427	acceleration_between_day_SD	0.264448	0.800344	-0.0172274	-0.00355919	1891	0.476272	0.0014949	0.0426834	0.0263827	0.681171	-0.0304043	-0.0837922	0.802741	0.0128996	Cardiac dysrhythmias	circulatory system	Physical activity	Physical activity variability	g	Physical activity
1009	acceleration_between_day_SD_M10	0.26456	4.41643	-0.0608037	-0.0059137	503	0.085532	0.787521	0.0606468	0.0577963	0.68118	0.104284	0.015578	0.398335	0.907217	Injury, NOS		Physical activity	Physical activity variability	Fraction of time	Physical activity
574	walking_within_day_SD	0.264581	0.00584051	-0.000192778	-0.00429738	1300	0.0216719	2.02131e-06	0.0462324	0.0359018	0.68118	-0.10616	-0.17062	0.201938	5.04312e-05	Cholelithiasis and cholecystitis	digestive	Physical activity	Physical activity variability	Fraction of time	Physical activity
764	sedentary_peak_value_mean	0.26459	0.0466486	-0.000676318	-0.00841504	323	0.196008	0.899291	0.0909438	0.0682001	0.68118	0.117594	-0.00863132	0.568058	0.960279	Sciatica	symptoms	Physical activity	Physical activity	Hours	Physical activity
528	sleep_peak_time_mean	0.264599	0.597496	-0.00809658	-0.00871019	277	0.0694099	0.675358	0.0901618	0.0789493	0.68118	0.163718	0.0330648	0.361555	0.845847	Diseases of the oral soft tissues, excluding lesions specific for gingiva and tongue	digestive	Diurnal rhythms	Phase	Hours past midnight	Diurnal rhythms
362	MVPA_hourly_SD	0.264615	0.0248712	-0.000440191	-0.00841904	494	0.910499	0.0131649	0.112424	0.0458359	0.68118	0.0126377	-0.113648	0.975955	0.0692304	Other retinal disorders	sense organs	Physical activity	Physical activity variability	Fraction of time	Physical activity
960	temp_cosinor_rsquared	0.264642	0.0278936	-0.000510495	-0.00344202	1720	0.972683	0.0907644	0.036146	0.0312562	0.68118	-0.00123778	-0.0528681	0.993842	0.26906	Poisoning by antibiotics	injuries & poisonings	Diurnal rhythms	Amplitude		Diurnal rhythms
571	self_report_sleep_duration	0.264644	-0.395336	0.00882179	0.00881874	278	0.350009	0.00345388	0.0961191	0.0759505	0.68118	0.0898319	0.222113	0.718757	0.0249581	Chronic liver disease and cirrhosis	digestive	Sleep	Self-report	Hours	Sleep
38	main_sleep_onset_SD	0.264701	0.358203	-0.00503601	-0.00740195	445	0.163191	0.880806	0.085611	0.055698	0.681234	0.119381	0.00835189	0.528886	0.9516	Septicemia	infectious diseases	Diurnal rhythms	Phase Variability	Hours	Diurnal rhythms
704	num_wakings_mean	0.26472	-0.382754	0.00633936	0.00701879	381	0.594056	0.314151	0.0708166	0.0670976	0.681234	-0.0377434	0.0675384	0.861973	0.571309	Diseases of hair and hair follicles	dermatologic	Sleep	Sleep		Sleep
569	sedentary_RA	0.264791	-0.0870711	0.00130739	0.00804998	350	0.289732	0.674496	0.088195	0.0651793	0.681315	-0.093375	0.0273747	0.665064	0.845675	Other disorders of intestine	digestive	Diurnal rhythms	Amplitude		Diurnal rhythms
714	sedentary_hourly_SD_M10	0.264869	0.0171152	-0.000258334	-0.00762685	422	0.327738	0.619691	0.0876874	0.0575929	0.681315	0.0858197	-0.0285831	0.699806	0.811036	Rheumatoid arthritis and other inflammatory polyarthropathies	musculoskeletal	Physical activity	Physical activity variability	Fraction of time	Physical activity
362	tasks_light_within_day_SD	0.264882	0.0277329	-0.000376807	-0.00851163	494	0.163909	0.508737	0.113724	0.0463658	0.681315	0.158314	0.0306392	0.530327	0.738195	Other retinal disorders	sense organs	Physical activity	Physical activity variability	Fraction of time	Physical activity
714	tasks_light_peak_value_mean	0.264896	0.0630514	-0.00083545	-0.00756965	422	0.0750338	0.468867	0.0870348	0.0571643	0.681315	0.154951	0.0414061	0.374489	0.708543	Rheumatoid arthritis and other inflammatory polyarthropathies	musculoskeletal	Physical activity	Physical activity	Fraction of time	Physical activity
665	acceleration_peak_value_mean	0.264897	24.9662	-0.444263	-0.0152948	404	0.817762	0.439548	0.079452	0.273121	0.681315	0.0183078	-0.211114	0.949151	0.686361	Obstetrical/birth trauma	pregnancy complications	Physical activity	Physical activity	g	Physical activity
634	sedentary_peak_time_mean_abs_dev	0.264924	-0.631369	0.0104014	0.00770151	502	0.353757	0.559483	0.0473421	0.122718	0.681315	-0.0439023	0.0716203	0.721451	0.774026	Miscarriage; stillbirth	pregnancy complications	Diurnal rhythms	Phase	Hours	Diurnal rhythms
351	sleep_IV	0.264951	0.0918271	-0.0012904	-0.005042	889	0.120704	0.891869	0.052509	0.0430889	0.681315	0.0814875	0.00585756	0.46581	0.95647	Other peripheral nerve disorders	neurological	Diurnal rhythms	Variability		Diurnal rhythms
619	walking_within_day_SD	0.264971	0.0136365	-0.000246472	-0.00549434	670	0.971541	0.163225	0.0503319	0.0578187	0.681315	0.00179564	-0.0806194	0.993576	0.387626	Noninflammatory female genital disorders	genitourinary	Physical activity	Physical activity variability	Fraction of time	Physical activity
197	sleep_peak_quality_SD	0.265189	0.0133706	-0.000195047	-0.00461041	1031	0.213827	0.86518	0.0502538	0.0393641	0.681803	0.0624726	-0.00668349	0.588382	0.945046	Chemotherapy	neoplasms	Sleep	Sleep variability	Hours	Sleep
345	other_sleep_mean	0.265321	-0.189296	0.00566578	0.00773397	316	0.0423722	4.43702e-05	0.082255	0.0692875	0.682072	0.166974	0.282983	0.283859	0.000725845	Epilepsy, recurrent seizures, convulsions	neurological	Sleep	Sleep	Hours	Sleep
743	temp_cosinor_rsquared	0.265467	0.0600736	-0.00102902	-0.00693816	767	0.781447	0.0429335	0.084518	0.039825	0.682345	0.0234484	-0.0806241	0.936227	0.162112	Osteoporosis, osteopenia and pathological fracture	musculoskeletal	Diurnal rhythms	Amplitude		Diurnal rhythms
276	tasks_light_peak_value_mean	0.265482	0.0336483	-0.000632464	-0.00573048	759	0.885432	0.0169977	0.0715108	0.0403285	0.682345	-0.0103038	-0.096261	0.969373	0.0832595	Disorders of fluid, electrolyte, and acid-base balance	endocrine/metabolic	Physical activity	Physical activity	Fraction of time	Physical activity
789	tasks_light_overall_M10	0.265539	0.0218735	-0.000322076	-0.00488652	877	0.231921	0.810613	0.0527875	0.0425339	0.682371	0.0631051	-0.0101927	0.607097	0.919088	Nausea and vomiting	symptoms	Physical activity	Physical activity	Fraction of time	Physical activity
562	self_report_chronotype	0.265547	0.181488	-0.00260361	-0.00593338	2694	0.215357	0.966512	0.0704224	0.0415015	0.682371	0.0872582	-0.00174244	0.589584	0.986643	Diverticulosis and diverticulitis	digestive	Diurnal rhythms	Self-report		Diurnal rhythms
159	MVPA_overall	0.265584	0.0252354	-0.000448416	-0.00774965	471	0.917948	0.0343666	0.0960431	0.0502634	0.682396	0.00989431	-0.10635	0.977974	0.137946	Malignant neoplasm of other and ill-defined sites within the digestive organs and peritoneum	neoplasms	Physical activity	Physical activity	Fraction of time	Physical activity
455	tasks_light_peak_value_mean	0.265688	0.0240478	-0.000435422	-0.00394517	1475	0.983003	0.0805884	0.0423516	0.0333505	0.682526	0.0009023	-0.0582752	0.996288	0.249232	Hemorrhoids	circulatory system	Physical activity	Physical activity	Fraction of time	Physical activity
395	temp_L1_time_abs_dev	0.26575	-1.0605	0.0147733	0.0066195	551	0.176745	0.800033	0.0822476	0.0466407	0.682526	-0.111107	-0.0118144	0.546444	0.913229	Heart valve disorders	circulatory system	Diurnal rhythms	Phase	Hours	Diurnal rhythms
293	acceleration_within_day_SD	0.265753	5.21089	-0.100056	-0.0094022	217	0.771916	0.0495583	0.0947211	0.0857957	0.682526	-0.0274571	-0.16849	0.932529	0.178329	Symptoms involving head and neck	mental disorders	Physical activity	Physical activity variability	Fraction of time	Physical activity
211	temp_cosinor_rsquared	0.265766	0.0630489	-0.00100727	-0.00679151	565	0.505277	0.3017	0.0774145	0.0486995	0.682526	0.051575	-0.0502977	0.819119	0.557871	Benign neoplasm of other parts of digestive system	neoplasms	Diurnal rhythms	Amplitude		Diurnal rhythms
701	sleep_IV	0.265883	-0.0937008	0.00178231	0.00696403	382	0.816629	0.0587444	0.0728937	0.064207	0.682526	0.0169029	0.121363	0.949143	0.201591	Other hypertrophic and atrophic conditions of skin	dermatologic	Diurnal rhythms	Variability		Diurnal rhythms
474	tasks_light_overall_M10	0.265886	0.034028	-0.000483547	-0.00733635	365	0.0940219	0.971645	0.0673416	0.0766974	0.682526	0.112771	0.00272621	0.417501	0.988952	Acute and chronic tonsillitis	respiratory	Physical activity	Physical activity	Fraction of time	Physical activity
614	sleep_hourly_SD_L5	0.265904	0.042837	-0.000610568	-0.00656471	433	0.0755021	0.989172	0.0559872	0.0770278	0.682526	0.0995159	0.00104535	0.37502	0.995943	Inflammatory diseases of female pelvic organs	genitourinary	Sleep	Sleep	Fraction of time	Sleep
420	temp_within_day_SD	0.265982	-0.507937	0.00681995	0.0109039	212	0.0987243	0.520687	0.128631	0.0760224	0.682526	-0.212387	-0.0488289	0.426673	0.747741	Carditis	circulatory system	Diurnal rhythms	Variability	Celsius	Diurnal rhythms
374	self_report_snoring	0.266013	-0.204701	0.00292577	0.00610297	642	0.196257	0.996372	0.0706716	0.047007	0.682526	-0.0913308	0.000213742	0.568329	0.998743	Other disorders of eyelids	sense organs	Sleep	Self-report		Sleep
172	acceleration_between_day_SD	0.266045	1.39204	-0.0209144	-0.00432092	1341	0.345748	0.619858	0.0529695	0.0299754	0.682526	0.0499442	-0.0148695	0.715142	0.811169	Skin cancer	neoplasms	Physical activity	Physical activity variability	g	Physical activity
550	main_sleep_ratio_mean	0.266099	0.00326372	-5.95142e-05	-0.00263054	3667	0.988667	0.0575689	0.0297285	0.0210001	0.682526	-0.000422294	-0.0398803	0.998125	0.198624	Abdominal hernia	digestive	Sleep	Sleep		Sleep
540	tasks_light_peak_value_mean	0.266108	-0.0461474	0.000728962	0.00660481	444	0.408568	0.487116	0.0663785	0.0636264	0.682526	-0.0548573	0.0442148	0.761439	0.721524	Appendiceal conditions	digestive	Physical activity	Physical activity	Fraction of time	Physical activity
250	acceleration_peak_value_mean	0.266118	1.72626	-0.111819	-0.00384965	1538	0.000812281	1.66944e-12	0.0454765	0.0297377	0.682526	-0.1523	-0.210045	0.0275575	1.99049e-10	Diabetes mellitus	endocrine/metabolic	Physical activity	Physical activity	g	Physical activity
395	acceleration_peak_time_mean_abs_dev	0.266144	-0.493013	0.00771555	0.0066767	551	0.474252	0.386918	0.0830268	0.0470826	0.682526	-0.059413	0.0407375	0.801407	0.641744	Heart valve disorders	circulatory system	Diurnal rhythms	Phase	Hours	Diurnal rhythms
594	acceleration_M10_time	0.266161	-0.609402	0.00906613	0.00630801	554	0.255761	0.745006	0.0678118	0.0539685	0.682526	-0.0770677	0.0175524	0.631572	0.884178	Urinary calculus	genitourinary	Diurnal rhythms	Phase	Hours past midnight	Diurnal rhythms
626	MVPA_within_day_SD_M10	0.266172	-0.01557	0.000209233	0.00443801	1220	0.00991081	0.71597	0.0334077	0.053847	0.682526	-0.0861626	-0.0195925	0.130008	0.868691	Disorders of menstruation and other abnormal bleeding from female genital tract	genitourinary	Physical activity	Physical activity variability	Fraction of time	Physical activity
496	acceleration_within_day_SD	0.266175	-6.13495	0.0587145	0.00551737	880	8.55779e-05	8.14501e-08	0.0694963	0.0354639	0.682526	-0.273042	-0.190282	0.0057052	3.01037e-06	Chronic airway obstruction	respiratory	Physical activity	Physical activity variability	Fraction of time	Physical activity
80	main_sleep_offset_mean_abs_dev	0.266176	-0.282023	0.00534142	0.00803965	331	0.838496	0.0444935	0.0868063	0.0688164	0.682526	0.0176929	0.138288	0.956166	0.165384	Postoperative infection	infectious diseases	Diurnal rhythms	Phase	Hours	Diurnal rhythms
375	walking_overall	0.266234	-0.0385863	0.000525613	0.0118599	241	0.13283	0.570005	0.145278	0.0712355	0.682526	-0.218365	-0.0404654	0.485509	0.780753	Disorders of lacrimal system	sense organs	Physical activity	Physical activity	Hours	Physical activity
747	walking_hourly_SD_M10	0.266271	0.0297584	-0.000508176	-0.0103406	248	0.781187	0.0809066	0.132494	0.0677769	0.682526	0.0368037	-0.118306	0.93614	0.249905	Cardiac and circulatory congenital anomalies	congenital anomalies	Physical activity	Physical activity variability	Fraction of time	Physical activity
374	sedentary_RA	0.266284	-0.0701022	0.000968982	0.00596632	642	0.136441	0.76053	0.0694947	0.045928	0.682526	-0.103493	-0.0139984	0.489539	0.893435	Other disorders of eyelids	sense organs	Diurnal rhythms	Amplitude		Diurnal rhythms
292	total_sleep_mean_abs_dev	0.266296	-0.302616	0.00667814	0.00822352	398	0.451799	0.000170787	0.105857	0.0540003	0.682526	0.0796504	0.203003	0.789503	0.00219913	Neurological disorders	mental disorders	Sleep	Sleep	Hours	Sleep
479	MET_peak_time_mean_abs_dev	0.266328	-0.583284	0.0103467	0.00884552	273	0.899165	0.111221	0.0958992	0.0756729	0.682526	-0.0121522	0.120531	0.973031	0.305933	Other upper respiratory disease	respiratory	Diurnal rhythms	Phase	Hours	Diurnal rhythms
790	self_report_chronotype	0.266366	0.331288	-0.00501332	-0.0114249	632	0.370266	0.568077	0.141295	0.0784166	0.682526	0.126604	-0.0447689	0.734217	0.779997	Nonspecific findings on examination of blood	symptoms	Diurnal rhythms	Self-report		Diurnal rhythms
939	walking_within_day_SD	0.266406	-0.0165687	0.000218771	0.00487682	893	0.035633	0.544928	0.0481257	0.0462013	0.682526	-0.101122	-0.0279696	0.261527	0.764033	Atopic/contact dermatitis due to other or unspecified	dermatologic	Physical activity	Physical activity variability	Fraction of time	Physical activity
597	main_sleep_onset_SD	0.266408	0.42778	-0.00634191	-0.00932135	278	0.272975	0.738885	0.105886	0.071225	0.682526	0.116079	-0.0237417	0.648499	0.881317	Other disorders of urethra and urinary tract	genitourinary	Diurnal rhythms	Phase Variability	Hours	Diurnal rhythms
185	main_sleep_offset_mean_abs_dev	0.266422	0.34477	-0.00557329	-0.00838866	629	0.605432	0.106222	0.11141	0.0422629	0.682526	0.0575554	-0.0682744	0.867803	0.297325	Cancer of prostate	neoplasms	Diurnal rhythms	Phase	Hours	Diurnal rhythms
416	num_wakings_mean	0.266451	-0.569884	0.00937852	0.0103837	269	0.652242	0.128497	0.132829	0.0630846	0.682526	-0.0598599	0.0958953	0.889841	0.334005	Cardiomegaly	circulatory system	Sleep	Sleep		Sleep
600	MET_overall_L5	0.266453	-0.0159447	0.000256366	0.00587905	1242	0.588578	0.140815	0.0782025	0.0311552	0.682526	-0.0423001	0.0458857	0.860131	0.353867	Hyperplasia of prostate	genitourinary	Physical activity	Physical activity	MET	Physical activity
585	MVPA_IV	0.26652	-0.0818931	0.00183176	0.00657477	724	0.419749	3.6321e-05	0.0838689	0.04026	0.682526	0.0676713	0.166293	0.768798	0.00061193	Renal failure	genitourinary	Diurnal rhythms	Variability		Diurnal rhythms
562	inactivity_peak_value_mean	0.266537	-0.339394	0.00456653	0.00319761	2694	0.0964845	0.558628	0.0371703	0.0236293	0.682526	-0.0617846	-0.0138205	0.4223	0.773403	Diverticulosis and diverticulitis	digestive	Sleep	Sleep		Sleep
634	tasks_light_overall_M10	0.266537	0.0269511	-0.000497872	-0.00755369	502	0.888149	0.320986	0.0465903	0.12077	0.682526	-0.00655285	-0.119858	0.970007	0.5787	Miscarriage; stillbirth	pregnancy complications	Physical activity	Physical activity	Fraction of time	Physical activity
709	walking_within_day_SD_M10	0.266543	0.0298709	-0.000486324	-0.0103447	262	0.550678	0.254853	0.111322	0.0779317	0.682526	0.0664317	-0.0887383	0.841981	0.506844	Diffuse diseases of connective tissue	dermatologic	Physical activity	Physical activity variability	Fraction of time	Physical activity
443	acceleration_peak_time_mean_abs_dev	0.266713	-0.679631	0.010284	0.00889928	328	0.341671	0.589732	0.103758	0.0645866	0.682802	-0.098662	0.0348271	0.711228	0.792745	Peripheral vascular disease	circulatory system	Diurnal rhythms	Phase	Hours	Diurnal rhythms
375	self_report_sleep_duration_abs_dev	0.266756	0.542587	-0.00759766	-0.0117443	241	0.180939	0.814567	0.144093	0.0708557	0.682802	0.192783	0.0166186	0.551762	0.921359	Disorders of lacrimal system	sense organs	Sleep	Self-report	Hours	Sleep
979	acceleration_hourly_SD	0.266783	-9.6316	0.127327	0.00871398	249	0.0410713	0.538123	0.0880594	0.079895	0.682802	-0.179898	-0.0491884	0.279598	0.759905	Adverse drug events and drug allergies	injuries & poisonings	Physical activity	Physical activity variability	Fraction of time	Physical activity
530	total_sleep_mean_abs_dev	0.266816	-0.0861834	0.00228684	0.00281603	3382	0.117164	7.16123e-05	0.0311164	0.0229118	0.682802	0.0487546	0.090995	0.459975	0.0010757	Diseases of esophagus	digestive	Sleep	Sleep	Hours	Sleep
537	acceleration_overall_L5	0.266821	1.28031	-0.017259	-0.00945018	275	0.0993056	0.576175	0.109975	0.0706966	0.682802	0.181271	0.0395185	0.427937	0.784612	Other disorders of stomach and duodenum	digestive	Physical activity	Physical activity	g	Physical activity
722	MVPA_overall	0.266843	0.0127243	-0.000241082	-0.00416644	1229	0.829224	0.0577177	0.0428793	0.0378022	0.682802	-0.00924905	-0.0717456	0.954148	0.198999	Intervertebral disc disorders	musculoskeletal	Physical activity	Physical activity	Fraction of time	Physical activity
420	inactivity_peak_time_mean_abs_dev	0.266843	-0.468804	0.00742727	0.0112245	212	0.492073	0.324579	0.132652	0.0783995	0.682802	-0.0911355	0.0772322	0.8121	0.581952	Carditis	circulatory system	Diurnal rhythms	Phase	Hours	Diurnal rhythms
339	self_report_daytime_dozing	0.266892	-0.0298217	0.000947082	0.00572118	733	0.0137886	0.000201812	0.0546161	0.0592705	0.682856	0.134516	0.220334	0.158313	0.0025303	Other headache syndromes	neurological	Sleep	Self-report		Sleep
585	acceleration_between_day_SD	0.267002	1.23974	-0.0310616	-0.00641733	724	0.23738	9.23036e-07	0.0819432	0.0393355	0.683047	-0.0968232	-0.193083	0.614256	2.54066e-05	Renal failure	genitourinary	Physical activity	Physical activity variability	g	Physical activity
990	moderate_overall	0.267067	-0.0202631	0.000266387	0.00733028	426	0.0819967	0.403018	0.0887857	0.053177	0.683047	-0.154424	-0.0444697	0.389536	0.656864	Effects radiation NOS	injuries & poisonings	Physical activity	Physical activity	Fraction of time	Physical activity
242	WASO_mean	0.267068	0.102011	-0.00149695	-0.00790123	329	0.217363	0.830238	0.0842001	0.0683262	0.683047	0.103869	-0.014649	0.591427	0.928677	Thyrotoxicosis with or without goiter	endocrine/metabolic	Sleep	Sleep	Hours	Sleep
479	MET_hourly_SD_M10	0.267084	0.0768182	-0.00134114	-0.00874193	273	0.833819	0.137633	0.0949263	0.0749052	0.683047	0.0199163	-0.111213	0.9554	0.349079	Other upper respiratory disease	respiratory	Physical activity	Physical activity variability		Physical activity
585	sedentary_peak_time_mean_abs_dev	0.267105	0.73051	-0.0090504	-0.0067012	724	0.0440749	0.0805052	0.0855865	0.0410844	0.683047	0.172327	0.0718087	0.288634	0.249068	Renal failure	genitourinary	Diurnal rhythms	Phase	Hours	Diurnal rhythms
550	MET_hourly_SD	0.267166	0.0237447	-0.000407195	-0.00262552	3667	0.769851	0.144124	0.0297295	0.0210075	0.683134	0.00869805	-0.0306847	0.93211	0.359476	Abdominal hernia	digestive	Physical activity	Physical activity variability		Physical activity
452	sedentary_peak_time_mean_abs_dev	0.267206	-0.552505	0.00964227	0.00713944	428	0.839957	0.121693	0.081323	0.0585803	0.683148	-0.0164232	0.0906683	0.957108	0.324235	Other venous embolism and thrombosis	circulatory system	Diurnal rhythms	Phase	Hours	Diurnal rhythms
520	MVPA_within_day_SD	0.267227	0.0280107	-0.000472032	-0.00911945	211	0.598084	0.390393	0.0750921	0.113172	0.683148	0.0395859	-0.0972058	0.864701	0.645055	Disorders of tooth development	digestive	Physical activity	Physical activity variability	Fraction of time	Physical activity
443	walking_within_day_SD	0.267255	0.017534	-0.000397474	-0.00886047	328	0.351005	0.000367623	0.103423	0.0643779	0.683151	-0.0964581	-0.229365	0.719255	0.00413659	Peripheral vascular disease	circulatory system	Physical activity	Physical activity variability	Fraction of time	Physical activity
965	main_sleep_offset_mean_abs_dev	0.267331	0.322095	-0.00378568	-0.00569802	654	0.00608414	0.0809516	0.0624802	0.0492424	0.683275	0.171411	0.0859408	0.0975981	0.24996	Poisoning by analgesics, antipyretics, and antirheumatics	injuries & poisonings	Diurnal rhythms	Phase	Hours	Diurnal rhythms
351	moderate_overall_M10	0.267408	0.03054	-0.000329161	-0.00502869	889	0.000307705	0.00800507	0.05264	0.0431965	0.683402	0.18999	0.11456	0.0138244	0.0474715	Other peripheral nerve disorders	neurological	Physical activity	Physical activity	Fraction of time	Physical activity
350	tasks_light_peak_value_mean	0.267454	0.0546674	-0.000958574	-0.00868522	305	0.872875	0.0697213	0.110182	0.0621063	0.683449	0.0176301	-0.112648	0.965837	0.226647	Abnormal movement	neurological	Physical activity	Physical activity	Fraction of time	Physical activity
706	moderate_overall_M10	0.267643	-0.0259518	0.000376146	0.0057465	608	0.175788	0.912002	0.0593964	0.0523179	0.683861	-0.0804155	0.00578194	0.544842	0.965534	Diseases of sebaceous glands	dermatologic	Physical activity	Physical activity	Fraction of time	Physical activity
339	mesor	0.267678	0.0252893	-0.000460793	-0.0049374	733	0.990326	0.135529	0.0479485	0.0500049	0.683878	-0.000581364	-0.0746423	0.998471	0.345767	Other headache syndromes	neurological	Physical activity	Physical activity	g	Physical activity
610	sedentary_IV	0.267774	-0.13384	0.0023311	0.00821189	322	0.807029	0.181984	0.0811895	0.0774303	0.684014	-0.0198316	0.103347	0.945164	0.414551	Benign mammary dysplasias	genitourinary	Diurnal rhythms	Variability		Diurnal rhythms
208	WASO_mean	0.267797	-0.0340264	0.000665406	0.00351216	1888	0.732829	0.01761	0.0397513	0.0279089	0.684014	0.0135699	0.0662523	0.920712	0.085482	Benign neoplasm of colon	neoplasms	Sleep	Sleep	Hours	Sleep
740	sedentary_overall_L5	0.267814	-0.00677326	0.00016837	0.00310156	3279	0.215305	1.79233e-05	0.0369729	0.0215233	0.684014	0.0458147	0.0923381	0.589584	0.000332957	Osteoarthrosis	musculoskeletal	Physical activity	Physical activity	Fraction of time	Physical activity
375	acceleration_hourly_SD_M10	0.267882	-16.9797	0.232166	0.0112609	241	0.140097	0.602839	0.138415	0.0678708	0.684085	-0.204229	-0.0353152	0.495933	0.800943	Disorders of lacrimal system	sense organs	Physical activity	Physical activity variability	Fraction of time	Physical activity
568	sedentary_overall_M10	0.267996	-0.0464516	0.000933013	0.00757764	359	0.632441	0.0171868	0.0825951	0.0642801	0.684085	0.0395052	0.15317	0.881067	0.083904	Other disorders of peritoneum	digestive	Physical activity	Physical activity	Fraction of time	Physical activity
681	acceleration_M10_time	0.268057	0.650688	-0.00947085	-0.00658961	501	0.214608	0.878311	0.0727668	0.0557672	0.684085	0.0903055	-0.00853864	0.588975	0.950668	Superficial cellulitis and abscess	dermatologic	Diurnal rhythms	Phase	Hours past midnight	Diurnal rhythms
568	cosinor_rsquared	0.268073	0.0292726	-0.000673374	-0.00752869	359	0.290294	0.0017693	0.0820748	0.0638751	0.684085	-0.0867939	-0.199724	0.665862	0.0147538	Other disorders of peritoneum	digestive	Diurnal rhythms	Amplitude		Diurnal rhythms
532	temp_phase_abs_dev	0.268081	-1.42848	0.0285133	0.00656291	509	0.656603	0.017699	0.0723476	0.055063	0.684085	0.0321667	0.13061	0.891523	0.0857965	Dysphagia	digestive	Diurnal rhythms	Phase	Hours	Diurnal rhythms
389	acceleration_M10_time	0.268086	-0.646821	0.0102941	0.0071624	582	0.534614	0.261129	0.0903589	0.0456722	0.684085	-0.0561117	0.0513243	0.83358	0.514519	Hearing loss	sense organs	Diurnal rhythms	Phase	Hours past midnight	Diurnal rhythms
244	walking_hourly_SD	0.268096	0.00805325	-0.000174754	-0.00378043	1678	0.40431	0.00500062	0.0404204	0.0322079	0.684085	-0.0337091	-0.0904155	0.758292	0.0331326	Hypothyroidism	endocrine/metabolic	Physical activity	Physical activity variability	Fraction of time	Physical activity
560	total_sleep_mean_abs_dev	0.268126	-0.400669	0.00648154	0.00798142	341	0.561534	0.299067	0.0937163	0.0628933	0.684085	-0.0544091	0.0653121	0.847381	0.555196	Intestinal obstruction without mention of hernia	digestive	Sleep	Sleep	Hours	Sleep
622	MET_within_day_SD_L5	0.26813	-0.0156925	0.000251087	0.00530387	846	0.449184	0.404312	0.0525504	0.0477105	0.684085	-0.0397695	0.0397886	0.788246	0.657749	Polyp of female genital organs	genitourinary	Physical activity	Physical activity variability		Physical activity
454	tasks_light_within_day_SD	0.268153	-0.014269	0.000234661	0.00530073	840	0.595606	0.257797	0.057994	0.0430626	0.684085	-0.0307796	0.0487313	0.863231	0.510891	Varicose veins	circulatory system	Physical activity	Physical activity variability	Fraction of time	Physical activity
276	temp_cosinor_rsquared	0.268182	-0.0527419	0.000827088	0.00557666	759	0.484759	0.378586	0.0699852	0.0394682	0.684085	-0.0488973	0.0347526	0.808365	0.63383	Disorders of fluid, electrolyte, and acid-base balance	endocrine/metabolic	Diurnal rhythms	Amplitude		Diurnal rhythms
949	MET_overall	0.268195	-0.0916908	0.00156949	0.00946527	228	0.739729	0.195146	0.0974644	0.0845979	0.684085	-0.0323792	0.1096	0.923312	0.433154	Allergies, other	injuries & poisonings	Physical activity	Physical activity	MET	Physical activity
728	moderate_within_day_SD_M10	0.268226	0.0364626	-0.000539324	-0.0102023	283	0.301537	0.707469	0.124502	0.0650307	0.684085	0.128631	-0.0244036	0.67567	0.863951	Disorders of muscle, ligament, and fascia	musculoskeletal	Physical activity	Physical activity variability	Fraction of time	Physical activity
871	sedentary_peak_time_mean_abs_dev	0.268228	-0.57731	0.00974051	0.00721218	371	0.682075	0.261589	0.0751606	0.0689375	0.684085	-0.0307886	0.0773941	0.901932	0.514955	Open wounds of extremities	injuries & poisonings	Diurnal rhythms	Phase	Hours	Diurnal rhythms
655	acceleration_overall_L5	0.268256	1.59393	-0.0326737	-0.0178905	359	0.232801	0.239606	0.0932099	0.322768	0.684088	-0.111218	-0.379575	0.60799	0.488993	Known or suspected fetal abnormality affecting management of mother	pregnancy complications	Physical activity	Physical activity	g	Physical activity
290	moderate_within_day_SD_M10	0.26833	0.0311217	-0.000600195	-0.0113538	230	0.823758	0.00187834	0.160443	0.0662687	0.684206	-0.0357333	-0.20604	0.952014	0.015435	Delirium dementia and amnestic and other cognitive disorders	mental disorders	Physical activity	Physical activity variability	Fraction of time	Physical activity
415	main_sleep_offset_mean	0.268415	0.410006	-0.00762297	-0.00750085	390	0.914843	0.0479647	0.0851815	0.061494	0.684295	-0.00910873	-0.121622	0.976901	0.174341	Pulmonary heart disease	circulatory system	Diurnal rhythms	Phase	Hours past midnight	Diurnal rhythms
79	sedentary_within_day_SD_L5	0.26842	0.0259065	-0.000407022	-0.00689316	394	0.369901	0.527099	0.0664872	0.0692228	0.684295	0.0596174	-0.04378	0.734123	0.752113	Viral infection	infectious diseases	Physical activity	Physical activity variability	Fraction of time	Physical activity
701	sleep_hourly_SD	0.268487	-0.00804775	0.000126962	0.00678916	382	0.425447	0.475905	0.0714429	0.0629753	0.684395	-0.0569414	0.044896	0.772921	0.713081	Other hypertrophic and atrophic conditions of skin	dermatologic	Sleep	Sleep variability	Fraction of time	Sleep
871	self_report_sleep_duration	0.268552	0.457754	-0.00723266	-0.00723016	371	0.427447	0.480738	0.0755277	0.0688034	0.684414	0.0599374	-0.0485151	0.774111	0.716472	Open wounds of extremities	injuries & poisonings	Sleep	Self-report	Hours	Sleep
1015	sedentary_overall_M10	0.268555	-0.0726611	0.00116078	0.00942745	216	0.504635	0.377782	0.10734	0.0791283	0.684414	-0.0716202	0.0697916	0.819032	0.632869	Effects of other external causes		Physical activity	Physical activity	Fraction of time	Physical activity
604	main_sleep_duration_mean	0.268612	-0.609335	0.00976261	0.00912077	210	0.497384	0.424694	0.0996609	0.0866566	0.684414	-0.067632	0.0691795	0.815837	0.674679	Disorders of penis	genitourinary	Sleep	Sleep	Hours	Sleep
789	acceleration_hourly_SD_M10	0.268628	-8.30295	0.096323	0.00467202	877	0.00413316	0.0639904	0.0508222	0.0408578	0.684414	-0.145762	-0.0756821	0.0774772	0.213595	Nausea and vomiting	symptoms	Physical activity	Physical activity variability	Fraction of time	Physical activity
189	sedentary_peak_time_mean	0.268634	1.56292	-0.02429	-0.0104191	322	0.469686	0.308062	0.134661	0.05781	0.684414	0.0973602	-0.0589267	0.798468	0.56461	Cancer of urinary organs (incl. kidney and bladder)	neoplasms	Diurnal rhythms	Phase	Hours past midnight	Diurnal rhythms
272	tasks_light_hourly_SD	0.26866	0.00820365	-0.000135047	-0.00281141	4337	0.633624	0.186004	0.033897	0.0196702	0.684414	0.0161566	-0.0260145	0.881497	0.42031	Disorders of lipoid metabolism	endocrine/metabolic	Physical activity	Physical activity variability	Fraction of time	Physical activity
172	moderate_hourly_SD	0.268755	0.0133434	-0.000219643	-0.00435315	1341	0.640901	0.18493	0.0536679	0.0303706	0.684576	0.0250331	-0.0402642	0.884459	0.41872	Skin cancer	neoplasms	Physical activity	Physical activity variability	Fraction of time	Physical activity
721	MET_within_day_SD_M10	0.268779	0.0848225	-0.00125747	-0.00932794	303	0.304998	0.711053	0.113259	0.064082	0.684576	0.11618	-0.023739	0.678625	0.865605	Spondylosis and allied disorders	musculoskeletal	Physical activity	Physical activity variability		Physical activity
555	MET_within_day_SD_L5	0.268897	-0.0160839	0.000341667	0.00721726	376	0.457186	0.0116238	0.0769305	0.065565	0.684807	0.0571979	0.165457	0.792177	0.0631567	Inflammatory bowel disease and other gastroenteritis and colitis	digestive	Physical activity	Physical activity variability		Physical activity
197	sedentary_RA	0.268981	-0.0610175	0.000737019	0.00453805	1031	0.0113932	0.137525	0.0498345	0.0390809	0.68495	-0.126111	-0.0580399	0.141227	0.348876	Chemotherapy	neoplasms	Diurnal rhythms	Amplitude		Diurnal rhythms
455	acceleration_overall_M10	0.269016	3.86839	-0.0569061	-0.0037739	1475	0.229917	0.812296	0.040796	0.0321251	0.684969	0.0489798	-0.00762867	0.604896	0.920029	Hemorrhoids	circulatory system	Physical activity	Physical activity	g	Physical activity
687	sleep_IV	0.269085	-0.0689103	0.00183319	0.00716286	409	0.0998098	0.000198303	0.0757688	0.0623759	0.684991	0.124703	0.232146	0.429032	0.00249341	Symptoms affecting skin	dermatologic	Diurnal rhythms	Variability		Diurnal rhythms
915	temp_cosinor_rsquared	0.269129	-0.0674689	0.00110265	0.00743464	343	0.581497	0.306707	0.0834614	0.0640938	0.684991	-0.0460045	0.0655152	0.857087	0.563169	Superficial injury without mention of infection	injuries & poisonings	Diurnal rhythms	Amplitude		Diurnal rhythms
565	moderate_hourly_SD_M10	0.269136	0.0153645	-0.000251624	-0.00418322	1180	0.568144	0.319928	0.0444224	0.0375942	0.684991	0.025356	-0.0373922	0.851097	0.577748	Anal and rectal conditions	digestive	Physical activity	Physical activity variability	Fraction of time	Physical activity
598	moderate_within_day_SD	0.269145	0.0250119	-0.000405494	-0.00887025	273	0.570233	0.283443	0.104412	0.0687812	0.684991	0.0592762	-0.0737775	0.852222	0.539229	Abnormal findings on examination of urine	genitourinary	Physical activity	Physical activity variability	Fraction of time	Physical activity
850	acceleration_within_day_SD_L5	0.269163	-0.521935	0.00948813	0.0073183	417	0.999309	0.0786557	0.0786671	0.0623824	0.684991	-6.80901e-05	0.109706	0.99993	0.245351	Hemorrhage or hematoma complicating a procedure	injuries & poisonings	Physical activity	Physical activity variability	Fraction of time	Physical activity
174	main_sleep_offset_mean_abs_dev	0.269267	-0.18864	0.0032393	0.00487564	1048	0.764735	0.153459	0.0526983	0.0401856	0.685165	-0.0157711	0.0573635	0.930225	0.373345	Breast cancer	neoplasms	Diurnal rhythms	Phase	Hours	Diurnal rhythms
689	amplitude	0.269286	0.0367851	-0.00055878	-0.00579358	590	0.331083	0.616127	0.0645616	0.0481752	0.685165	0.0627509	-0.0241528	0.702952	0.80889	Disorder of skin and subcutaneous tissue NOS	dermatologic	Diurnal rhythms	Amplitude	g	Diurnal rhythms
764	temp_cosinor_rsquared	0.269349	-0.115415	0.00121501	0.00819224	323	0.000249111	0.002268	0.0894213	0.0670583	0.685253	-0.327613	-0.20473	0.0120428	0.0179759	Sciatica	symptoms	Diurnal rhythms	Amplitude		Diurnal rhythms
871	phase_abs_dev	0.269422	-0.224573	0.0045528	0.00716625	371	0.587203	0.0306325	0.074892	0.0685277	0.685326	0.040659	0.148153	0.8596	0.126595	Open wounds of extremities	injuries & poisonings	Diurnal rhythms	Phase	Hours	Diurnal rhythms
715	MET_within_day_SD_L5	0.269432	-0.0347391	0.000484574	0.010236	254	0.152314	0.812239	0.119347	0.0728276	0.685326	-0.170839	-0.0172995	0.513582	0.920029	Other inflammatory spondylopathies	musculoskeletal	Physical activity	Physical activity variability		Physical activity
197	num_wakings_mean	0.269474	-0.143002	0.00404354	0.00447692	1031	0.0739545	5.91026e-05	0.0491904	0.0385992	0.68536	0.0879018	0.155056	0.372538	0.000917237	Chemotherapy	neoplasms	Sleep	Sleep		Sleep
389	self_report_nap_during_day	0.269542	-0.105015	0.00214555	0.00852973	582	0.61919	0.00280385	0.103906	0.0600845	0.685465	0.0516421	0.179588	0.87542	0.0212907	Hearing loss	sense organs	Sleep	Self-report		Sleep
350	sleep_peak_time_mean	0.269609	0.580355	-0.008102	-0.00871603	305	0.191881	0.820373	0.111072	0.0626082	0.685564	0.144957	0.0142163	0.563064	0.924343	Abnormal movement	neurological	Diurnal rhythms	Phase	Hours past midnight	Diurnal rhythms
471	temp_IV	0.269637	0.224465	-0.00321946	-0.00859297	298	0.181703	0.972464	0.0947171	0.0693401	0.685564	0.126501	-0.00239351	0.551978	0.989173	Nasal polyps	respiratory	Diurnal rhythms	Variability		Diurnal rhythms
452	walking_overall_M10	0.269822	0.0365439	-0.000576165	-0.00704865	428	0.461916	0.425562	0.0807288	0.0581524	0.685964	0.0593927	-0.046337	0.794799	0.675313	Other venous embolism and thrombosis	circulatory system	Physical activity	Physical activity	Fraction of time	Physical activity
610	walking_overall_M10	0.269887	0.0390035	-0.000664866	-0.00813379	322	0.712185	0.231324	0.080773	0.077033	0.686004	0.0297994	-0.0922074	0.91301	0.478957	Benign mammary dysplasias	genitourinary	Physical activity	Physical activity	Fraction of time	Physical activity
622	moderate_overall	0.269906	-0.0126669	0.00018896	0.0051997	846	0.226359	0.742468	0.0517243	0.0469224	0.686004	-0.0625772	0.0154183	0.600264	0.883212	Polyp of female genital organs	genitourinary	Physical activity	Physical activity	Fraction of time	Physical activity
835	acceleration_overall_M10	0.269948	9.56714	-0.118311	-0.00784617	296	0.00959841	0.259163	0.0783478	0.0755424	0.686004	0.202934	0.0852418	0.127979	0.512294	Internal derangement of knee	injuries & poisonings	Physical activity	Physical activity	g	Physical activity
994	main_sleep_ratio_mean	0.269968	0.00867536	-0.000186277	-0.00823347	347	0.483122	0.00113399	0.098943	0.0592532	0.686004	-0.0693888	-0.192891	0.807258	0.0103355	Sepsis and SIRS	injuries & poisonings	Sleep	Sleep		Sleep
550	tasks_light_overall	0.269976	0.00726065	-0.000101713	-0.00268378	3667	0.150398	0.863512	0.0305734	0.021599	0.686004	0.0439698	0.00371301	0.511362	0.944237	Abdominal hernia	digestive	Physical activity	Physical activity	Hours	Physical activity
965	acceleration_M10_time	0.270044	-0.467005	0.00820866	0.0057114	654	0.864095	0.129067	0.0631225	0.0493244	0.6861	-0.0108044	0.0748666	0.963603	0.334854	Poisoning by analgesics, antipyretics, and antirheumatics	injuries & poisonings	Diurnal rhythms	Phase	Hours past midnight	Diurnal rhythms
296	acceleration_within_day_SD	0.270069	-4.043	0.0423525	0.00397984	1214	1.12743e-05	0.0141025	0.0366632	0.041278	0.6861	-0.161027	-0.10133	0.00129445	0.0728175	Mood disorders	mental disorders	Physical activity	Physical activity variability	Fraction of time	Physical activity
540	acceleration_IV	0.270237	0.134499	-0.00196867	-0.00638193	444	0.188875	0.862707	0.0646944	0.062012	0.686457	0.0850051	-0.0107238	0.559832	0.943979	Appendiceal conditions	digestive	Diurnal rhythms	Variability		Diurnal rhythms
1015	sleep_peak_quality_mean	0.270304	0.0358607	-0.000603123	-0.00942908	216	0.696432	0.210817	0.107752	0.0794318	0.686477	0.0420389	-0.0993973	0.906548	0.452945	Effects of other external causes		Sleep	Sleep	Hours	Sleep
459	moderate_overall	0.27033	0.009823	-0.000153444	-0.00422237	1309	0.457355	0.42085	0.0512274	0.0313833	0.686477	0.0380733	-0.0252623	0.792289	0.672024	Other disorders of circulatory system	circulatory system	Physical activity	Physical activity	Fraction of time	Physical activity
871	MET_overall_L5	0.270341	-0.0174524	0.000309009	0.00708628	371	0.887701	0.158172	0.0741985	0.0678927	0.686477	-0.010478	0.0958162	0.969887	0.38014	Open wounds of extremities	injuries & poisonings	Physical activity	Physical activity	MET	Physical activity
401	acceleration_overall_L5	0.270355	0.303417	-0.0038573	-0.00211206	7697	0.0386891	0.304751	0.0241695	0.0178225	0.686477	0.0499725	0.0182916	0.271662	0.561337	Hypertension	circulatory system	Physical activity	Physical activity	g	Physical activity
696	MET_peak_value_mean	0.270409	0.180673	-0.00277127	-0.00720566	377	0.33331	0.592961	0.0759319	0.0647671	0.686504	0.0734632	-0.0346217	0.704455	0.79476	Psoriasis and related disorders	dermatologic	Physical activity	Physical activity	MET	Physical activity
532	sedentary_hourly_SD	0.270422	-0.0108573	0.000206729	0.00648812	509	0.822826	0.038153	0.0718735	0.0547023	0.686504	0.0160935	0.113415	0.951776	0.148932	Dysphagia	digestive	Physical activity	Physical activity variability	Fraction of time	Physical activity
8	moderate_peak_value_mean	0.27045	0.0708316	-0.000956341	-0.00813183	273	0.0860354	0.650527	0.0903067	0.0729689	0.686504	0.155035	0.0330575	0.399426	0.83066	Intestinal infection	infectious diseases	Physical activity	Physical activity	Hours	Physical activity
483	tasks_light_within_day_SD	0.270504	-0.0245496	0.000450388	0.0101738	211	0.964559	0.059024	0.112756	0.0834788	0.686573	0.00501015	0.157616	0.990906	0.202294	Acute bronchitis and bronchiolitis	respiratory	Physical activity	Physical activity variability	Fraction of time	Physical activity
261	tasks_light_within_day_SD	0.270542	-0.0227983	0.000401932	0.00907917	233	0.880923	0.123995	0.104353	0.0783707	0.686589	-0.0156322	0.120555	0.96827	0.327554	Vitamin deficiency	endocrine/metabolic	Physical activity	Physical activity variability	Fraction of time	Physical activity
850	MET_overall	0.270566	0.0725913	-0.00118259	-0.00713194	417	0.553776	0.313532	0.0768883	0.0609729	0.686589	0.0455271	-0.061452	0.843553	0.5706	Hemorrhage or hematoma complicating a procedure	injuries & poisonings	Physical activity	Physical activity	MET	Physical activity
276	sedentary_hourly_SD	0.270695	-0.00853392	0.000180475	0.00566415	759	0.54089	0.00141181	0.0714573	0.0402986	0.686831	0.0436945	0.128657	0.836653	0.0123112	Disorders of fluid, electrolyte, and acid-base balance	endocrine/metabolic	Physical activity	Physical activity variability	Fraction of time	Physical activity
760	MET_hourly_SD	0.270716	0.0504159	-0.000801434	-0.0051675	701	0.449393	0.449568	0.0540161	0.0484728	0.686831	0.0408599	-0.0366526	0.788316	0.694263	Back pain	symptoms	Physical activity	Physical activity variability		Physical activity
669	MET_peak_value_mean	0.270751	-0.402934	0.00852567	0.0221679	219	0.134187	0.208454	0.114533	0.400737	0.686847	0.171553	0.504071	0.485987	0.450241	Complications of labor and delivery NEC	pregnancy complications	Physical activity	Physical activity	MET	Physical activity
366	acceleration_within_day_SD_M10	0.270792	-4.1257	0.0540515	0.00390406	2301	0.110901	0.267285	0.0522327	0.0222734	0.686866	-0.0832701	-0.0247092	0.448841	0.521693	Cataract	sense organs	Physical activity	Physical activity variability	Fraction of time	Physical activity
458	self_report_sleep_duration	0.270843	0.454324	-0.00658866	-0.00658639	580	0.243792	0.887111	0.0788574	0.0484664	0.686866	0.0919154	-0.00688039	0.61814	0.954628	Hypotension	circulatory system	Sleep	Self-report	Hours	Sleep
740	main_sleep_ratio_mean	0.270876	0.00266937	-6.82897e-05	-0.00301842	3279	0.184907	9.57771e-06	0.0362236	0.0210739	0.686866	-0.0480265	-0.0933028	0.556245	0.000194854	Osteoarthrosis	musculoskeletal	Sleep	Sleep		Sleep
455	temp_RA	0.270877	0.00797046	-0.00012512	-0.00382025	1475	0.422593	0.461308	0.0414558	0.0326567	0.686866	0.0332452	-0.0240585	0.771234	0.703293	Hemorrhoids	circulatory system	Diurnal rhythms	Amplitude		Diurnal rhythms
695	acceleration_within_day_SD	0.270916	-6.32649	0.0892302	0.0083849	298	0.12469	0.916346	0.0868331	0.0719085	0.686866	-0.133327	-0.00755316	0.47282	0.967134	Erythematous conditions	dermatologic	Physical activity	Physical activity variability	Fraction of time	Physical activity
729	self_report_sleep_duration	0.270951	-0.613626	0.00848624	0.0084833	301	0.0953084	0.798042	0.0880238	0.0765309	0.686866	-0.146833	-0.0195831	0.420125	0.912407	Other disorders of soft tissues	musculoskeletal	Sleep	Self-report	Hours	Sleep
261	walking_within_day_SD	0.270952	0.0153757	-0.000408131	-0.00909803	233	0.13203	0.000183127	0.104659	0.0786007	0.686866	-0.157637	-0.294107	0.483813	0.00233379	Vitamin deficiency	endocrine/metabolic	Physical activity	Physical activity variability	Fraction of time	Physical activity
475	temp_L1_time	0.27098	1.97208	-0.0268359	-0.0077337	361	0.0657504	0.707909	0.0776925	0.0719687	0.686866	0.14297	0.0269646	0.351197	0.864026	Chronic sinusitis	respiratory	Diurnal rhythms	Phase	Hours past midnight	Diurnal rhythms
288	sleep_peak_quality_mean	0.271125	-0.0315133	0.000550701	0.00860952	296	0.846033	0.105116	0.0986097	0.0678727	0.687164	-0.0191484	0.109994	0.958776	0.295442	Diseases of white blood cells	hematopoietic	Sleep	Sleep	Hours	Sleep
1100	inactivity_peak_time_mean_abs_dev	0.271187	0.303181	-0.00544414	-0.0082275	293	0.952483	0.091329	0.0951989	0.0697305	0.687186	0.00567289	-0.11774	0.98759	0.270335	Family history		Diurnal rhythms	Phase	Hours	Diurnal rhythms
669	tasks_light_within_day_SD	0.271189	0.0543415	-0.00100245	-0.0226442	219	0.878391	0.382814	0.117101	0.409722	0.687186	-0.0179178	-0.35758	0.967213	0.637935	Complications of labor and delivery NEC	pregnancy complications	Physical activity	Physical activity variability	Fraction of time	Physical activity
459	sedentary_within_day_SD_L5	0.271227	-0.0119691	0.000249634	0.0042277	1309	0.561732	0.0030639	0.0513882	0.0314819	0.687211	0.0298194	0.093235	0.847389	0.0228251	Other disorders of circulatory system	circulatory system	Physical activity	Physical activity variability	Fraction of time	Physical activity
458	moderate_peak_value_mean	0.271387	-0.0629636	0.000752354	0.00639732	580	0.0166978	0.0631445	0.0766805	0.0471258	0.687548	-0.183532	-0.0875718	0.176215	0.211591	Hypotension	circulatory system	Physical activity	Physical activity	Hours	Physical activity
433	walking_overall_M10	0.27147	0.0194646	-0.000517877	-0.00633557	749	0.178091	2.69911e-07	0.0819279	0.0399174	0.687686	-0.110332	-0.205365	0.547604	8.67072e-06	Cerebrovascular disease	circulatory system	Physical activity	Physical activity	Fraction of time	Physical activity
195	MVPA_hourly_SD_M10	0.271549	0.0106462	-0.000193435	-0.00403465	1585	0.997515	0.0377871	0.0490213	0.0290608	0.687816	0.000152684	-0.0603671	0.999822	0.147811	Cancer, suspected or other	neoplasms	Physical activity	Physical activity variability	Fraction of time	Physical activity
568	sleep_peak_time_mean	0.271605	0.550148	-0.00717235	-0.00771592	359	0.0481353	0.432834	0.0847385	0.0659482	0.687887	0.167466	0.0517274	0.301741	0.681758	Other disorders of peritoneum	digestive	Diurnal rhythms	Phase	Hours past midnight	Diurnal rhythms
747	acceleration_within_day_SD_L5	0.271699	-0.873178	0.0133025	0.0102603	248	0.411611	0.510766	0.132964	0.0680172	0.688037	-0.109173	0.0447318	0.76344	0.739678	Cardiac and circulatory congenital anomalies	congenital anomalies	Physical activity	Physical activity variability	Fraction of time	Physical activity
573	tasks_light_hourly_SD	0.271746	0.0167717	-0.00031748	-0.00660932	554	0.847571	0.0277856	0.0747004	0.0515802	0.688037	-0.0143589	-0.113499	0.959138	0.118095	Other disorders of liver	digestive	Physical activity	Physical activity variability	Fraction of time	Physical activity
594	acceleration_overall_M10	0.271747	2.79621	-0.089797	-0.00595516	554	0.0281201	7.14423e-06	0.0647137	0.051538	0.688037	-0.142094	-0.231422	0.23076	0.000152521	Urinary calculus	genitourinary	Physical activity	Physical activity	g	Physical activity
540	sleep_within_day_SD_M10	0.271778	0.0276447	-0.000434857	-0.00645243	444	0.399298	0.50964	0.0656197	0.062899	0.688046	0.0553103	-0.0414762	0.755125	0.738866	Appendiceal conditions	digestive	Sleep	Sleep variability		Sleep
634	sleep_hourly_SD_L5	0.27189	-0.040215	0.000691283	0.00743254	502	0.610785	0.46453	0.0463583	0.120169	0.688258	-0.0235945	0.0878936	0.871044	0.705729	Miscarriage; stillbirth	pregnancy complications	Sleep	Sleep	Fraction of time	Sleep
747	moderate_between_day_SD	0.271989	-0.0129883	0.000204054	0.0101151	248	0.504664	0.338512	0.131161	0.0670951	0.688397	-0.0875077	0.0642185	0.819032	0.595109	Cardiac and circulatory congenital anomalies	congenital anomalies	Physical activity	Physical activity variability	Fraction of time	Physical activity
560	sedentary_within_day_SD	0.272	-0.0174329	0.000274696	0.00790073	341	0.474958	0.409859	0.0935822	0.0626718	0.688397	-0.0668595	0.0516513	0.801834	0.66283	Intestinal obstruction without mention of hernia	digestive	Physical activity	Physical activity variability	Fraction of time	Physical activity
594	acceleration_M10_time_abs_dev	0.272044	-0.404494	0.00566294	0.00608723	554	0.13145	0.869007	0.0662949	0.05272	0.688437	-0.100003	-0.00869465	0.483371	0.946399	Urinary calculus	genitourinary	Diurnal rhythms	Phase	Hours	Diurnal rhythms
290	inactivity_peak_time_mean	0.272083	0.750805	-0.0111524	-0.0114628	230	0.386945	0.648983	0.163258	0.0674314	0.688439	0.141249	-0.0306935	0.746287	0.829499	Delirium dementia and amnestic and other cognitive disorders	mental disorders	Diurnal rhythms	Phase	Hours past midnight	Diurnal rhythms
696	self_report_chronotype	0.27211	0.360597	-0.0052619	-0.0119914	377	0.209582	0.880344	0.129294	0.11711	0.688439	0.162241	-0.0176295	0.583675	0.95135	Psoriasis and related disorders	dermatologic	Diurnal rhythms	Self-report		Diurnal rhythms
990	sleep_within_day_SD_M10	0.272129	0.0377951	-0.000493908	-0.00732863	426	0.0787162	0.373651	0.0897089	0.0537299	0.688439	0.157731	0.0478019	0.382927	0.629051	Effects radiation NOS	injuries & poisonings	Sleep	Sleep variability		Sleep
507	acceleration_during_main_sleep_mean	0.272155	-0.200603	0.00268793	0.00614546	600	0.102868	0.543593	0.0739602	0.046855	0.688439	-0.120641	-0.0284596	0.435387	0.763197	Pleurisy; pleural effusion	respiratory	Sleep	Sleep	g	Sleep
655	phase_abs_dev	0.27219	-0.636197	0.011249	0.0177063	359	0.767172	0.459864	0.0930461	0.322082	0.688457	-0.0275491	0.238045	0.931022	0.702039	Known or suspected fetal abnormality affecting management of mother	pregnancy complications	Diurnal rhythms	Phase	Hours	Diurnal rhythms
535	self_report_sleeplessness	0.272244	0.20757	-0.00223036	-0.00446184	2160	0.000799025	0.00438564	0.0506401	0.0361169	0.68847	0.169843	0.102915	0.0272871	0.0298474	Gastritis and duodenitis	digestive	Sleep	Self-report		Sleep
368	temp_L1_time	0.272308	-1.84782	0.0281526	0.00811315	322	0.371284	0.586641	0.0965138	0.0651177	0.68847	-0.0862916	0.0354057	0.735016	0.790604	Visual disturbances	sense organs	Diurnal rhythms	Phase	Hours past midnight	Diurnal rhythms
965	moderate_within_day_SD	0.272332	-0.0182612	0.000251951	0.00551146	654	0.114702	0.776316	0.0610708	0.0480955	0.68847	-0.0963371	-0.0136652	0.455902	0.901672	Poisoning by analgesics, antipyretics, and antirheumatics	injuries & poisonings	Physical activity	Physical activity variability	Fraction of time	Physical activity
858	self_report_IPAQ_activity_group	0.272364	-0.363104	0.00635038	0.0137248	283	0.854303	0.0645947	0.162808	0.0952133	0.68847	-0.0298974	0.175975	0.961012	0.215084	Complication of internal orthopedic device	injuries & poisonings	Physical activity	Self-report physical activity		Physical activity
289	moderate_overall	0.272401	0.0145939	-0.000289537	-0.0079673	339	0.684937	0.0150125	0.0902434	0.0641895	0.68847	-0.0366153	-0.156125	0.902244	0.076293	Other diseases of blood and blood-forming organs	hematopoietic	Physical activity	Physical activity	Fraction of time	Physical activity
174	temp_amplitude	0.272408	0.194942	-0.00427024	-0.00466678	1048	0.389856	0.0033738	0.0507366	0.0387585	0.68847	-0.0436281	-0.11363	0.748889	0.024508	Breast cancer	neoplasms	Diurnal rhythms	Amplitude	Celsius	Diurnal rhythms
593	tasks_light_hourly_SD	0.272415	0.0170866	-0.000227788	-0.0047421	1019	0.0845954	0.525762	0.0550216	0.0374531	0.68847	0.0948954	0.0237639	0.395619	0.751262	Hematuria	genitourinary	Physical activity	Physical activity variability	Fraction of time	Physical activity
474	sedentary_hourly_SD_L5	0.272418	-0.0305972	0.000614757	0.00718576	365	0.574173	0.0563081	0.0668653	0.076155	0.68847	0.0375732	0.14536	0.853789	0.195772	Acute and chronic tonsillitis	respiratory	Physical activity	Physical activity variability	Fraction of time	Physical activity
198	walking_within_day_SD	0.27253	0.00994801	-0.000272858	-0.00608253	670	0.119951	5.18193e-06	0.0725252	0.0447574	0.688631	-0.112779	-0.204017	0.464303	0.000116195	Secondary malignant neoplasm	neoplasms	Physical activity	Physical activity variability	Fraction of time	Physical activity
558	sedentary_within_day_SD	0.272561	-0.0107054	0.000170358	0.00489979	908	0.473706	0.406068	0.0536219	0.0422197	0.688631	-0.0384186	0.0350781	0.800921	0.659785	Noninfectious gastroenteritis	digestive	Physical activity	Physical activity variability	Fraction of time	Physical activity
289	acceleration_within_day_SD_L5	0.272565	-0.713754	0.0106173	0.00818927	339	0.280616	0.730639	0.0927899	0.0659999	0.688631	-0.100117	0.0227224	0.656058	0.877135	Other diseases of blood and blood-forming organs	hematopoietic	Physical activity	Physical activity variability	Fraction of time	Physical activity
721	main_sleep_offset_mean_abs_dev	0.272675	-0.325268	0.00617645	0.00929649	303	0.848742	0.0123124	0.113926	0.0643868	0.688769	0.0217286	0.161176	0.95938	0.0659357	Spondylosis and allied disorders	musculoskeletal	Diurnal rhythms	Phase	Hours	Diurnal rhythms
851	acceleration_hourly_SD_M10	0.272679	-10.9764	0.142749	0.00692387	469	0.075256	0.334432	0.0852093	0.0494457	0.688769	-0.151585	-0.0477272	0.374835	0.591137	Complications of transplants and reattached limbs	injuries & poisonings	Physical activity	Physical activity variability	Fraction of time	Physical activity
597	acceleration_M10_time_abs_dev	0.27272	0.560255	-0.00850875	-0.00914627	278	0.348185	0.585545	0.105728	0.0696975	0.688769	0.0991872	-0.0380068	0.716894	0.790138	Other disorders of urethra and urinary tract	genitourinary	Diurnal rhythms	Phase	Hours	Diurnal rhythms
458	sedentary_overall	0.27273	-0.0260691	0.000488133	0.00630744	580	0.894479	0.0246894	0.0758152	0.0465942	0.688769	0.0100561	0.104668	0.971579	0.109066	Hypotension	circulatory system	Physical activity	Physical activity	Fraction of time	Physical activity
172	moderate_peak_value_mean	0.27285	0.0304436	-0.000507278	-0.00431342	1341	0.686796	0.155852	0.0536344	0.0303517	0.689002	0.021626	-0.0430752	0.902721	0.376754	Skin cancer	neoplasms	Physical activity	Physical activity	Hours	Physical activity
495	acceleration_M10_time_abs_dev	0.272936	-0.158627	0.00232938	0.00250391	3339	0.187773	0.849466	0.024899	0.0250832	0.689089	-0.0327978	0.00476082	0.558834	0.938155	Asthma	respiratory	Diurnal rhythms	Phase	Hours	Diurnal rhythms
290	acceleration_peak_time_mean	0.272959	1.68759	-0.0214123	-0.0112924	230	0.0951313	0.134776	0.161126	0.0665505	0.689089	0.268918	0.0995314	0.419824	0.344406	Delirium dementia and amnestic and other cognitive disorders	mental disorders	Diurnal rhythms	Phase	Hours past midnight	Diurnal rhythms
242	moderate_within_day_SD_M10	0.272968	-0.0266012	0.000417748	0.00790246	329	0.421216	0.470198	0.0852569	0.0691839	0.689089	-0.0685745	0.0499625	0.770086	0.709214	Thyrotoxicosis with or without goiter	endocrine/metabolic	Physical activity	Physical activity variability	Fraction of time	Physical activity
695	MVPA_IV	0.273034	0.146238	-0.0024396	-0.00875653	298	0.634484	0.242468	0.0910456	0.0753396	0.689089	0.0432859	-0.0880621	0.881889	0.492441	Erythematous conditions	dermatologic	Diurnal rhythms	Variability		Diurnal rhythms
558	sedentary_hourly_SD_L5	0.27307	-0.0160883	0.000413183	0.00482961	908	0.142613	0.000317475	0.05291	0.0416592	0.689089	0.0775755	0.15002	0.499759	0.00367399	Noninfectious gastroenteritis	digestive	Physical activity	Physical activity variability	Fraction of time	Physical activity
760	acceleration_overall_M10	0.273096	3.90635	-0.0768754	-0.00509823	701	0.690288	0.0418394	0.0535573	0.0480608	0.689089	-0.0213409	-0.0978143	0.904244	0.158681	Back pain	symptoms	Physical activity	Physical activity	g	Physical activity
597	acceleration_overall_L5	0.273121	1.10996	-0.0168856	-0.00924571	278	0.351915	0.581285	0.10661	0.0715165	0.689089	0.0992432	-0.0394424	0.71987	0.787491	Other disorders of urethra and urinary tract	genitourinary	Physical activity	Physical activity	g	Physical activity
591	acceleration_overall_M10	0.273133	2.07216	-0.0696137	-0.00461664	985	0.0322404	3.29872e-07	0.0543972	0.0363708	0.689089	-0.116494	-0.185743	0.248979	1.03697e-05	Urinary tract infection	genitourinary	Physical activity	Physical activity	g	Physical activity
433	sedentary_overall	0.273135	-0.0230801	0.000472097	0.00610024	749	0.637668	0.000841708	0.0791592	0.0385686	0.689089	0.0372814	0.128785	0.883731	0.00810393	Cerebrovascular disease	circulatory system	Physical activity	Physical activity	Fraction of time	Physical activity
565	phase	0.273252	0.294864	-0.00409267	-0.00420379	1180	0.111701	0.821367	0.0450517	0.0381091	0.68925	0.0716615	0.00860463	0.449926	0.924518	Anal and rectal conditions	digestive	Diurnal rhythms	Phase	Hours past midnight	Diurnal rhythms
495	temp_RA	0.273265	0.00723756	-8.12337e-05	-0.00248027	3339	0.000599714	0.0573852	0.0246392	0.0249216	0.68925	0.0845664	0.0473623	0.0224327	0.198183	Asthma	respiratory	Diurnal rhythms	Amplitude		Diurnal rhythms
729	tasks_light_hourly_SD	0.273282	0.0237699	-0.000400232	-0.00833205	301	0.673598	0.240611	0.0868417	0.0753319	0.68925	0.0365795	-0.0884013	0.898707	0.490356	Other disorders of soft tissues	musculoskeletal	Physical activity	Physical activity variability	Fraction of time	Physical activity
701	temp_L1_time	0.273346	-1.66279	0.0245838	0.00708467	382	0.23398	0.801003	0.0752265	0.0663975	0.68934	-0.0895345	0.0167356	0.609557	0.913958	Other hypertrophic and atrophic conditions of skin	dermatologic	Diurnal rhythms	Phase	Hours past midnight	Diurnal rhythms
480	sleep_peak_quality_SD	0.273457	0.0161854	-0.000189721	-0.00448451	1181	0.0104228	0.0462637	0.053064	0.0344517	0.689516	0.135933	0.068665	0.134475	0.170027	Pneumonia	respiratory	Sleep	Sleep variability	Hours	Sleep
610	self_report_chronotype	0.27353	0.407916	-0.00655356	-0.0149349	322	0.52044	0.331914	0.168321	0.119388	0.689516	0.108179	-0.115845	0.82627	0.588819	Benign mammary dysplasias	genitourinary	Diurnal rhythms	Self-report		Diurnal rhythms
280	mesor	0.273587	0.0213786	-0.000408318	-0.00437513	898	0.804429	0.0665141	0.0466851	0.0420633	0.689516	-0.0115603	-0.0771873	0.94403	0.219413	Iron deficiency anemias	hematopoietic	Physical activity	Physical activity	g	Physical activity
293	walking_overall_M10	0.273588	0.0559267	-0.000803261	-0.00982688	217	0.153274	0.967713	0.100632	0.0911502	0.689516	0.143714	-0.00368955	0.514866	0.987137	Symptoms involving head and neck	mental disorders	Physical activity	Physical activity	Fraction of time	Physical activity
704	self_report_sleep_duration	0.273595	-0.477451	0.00712712	0.00712465	381	0.243278	0.75745	0.0732138	0.0694204	0.689516	-0.0854304	0.0214394	0.618111	0.891916	Diseases of hair and hair follicles	dermatologic	Sleep	Self-report	Hours	Sleep
300	moderate_between_day_SD_M10	0.273643	-0.0131988	0.000175256	0.00443111	1000	0.0492393	0.583234	0.0457647	0.042894	0.689516	-0.0900014	-0.0235349	0.305589	0.788712	Anxiety disorders	mental disorders	Physical activity	Physical activity variability	Fraction of time	Physical activity
669	MET_peak_time_mean	0.273645	-2.20896	0.0430443	0.0223348	219	0.478756	0.30433	0.116095	0.4062	0.689516	0.0822316	0.417254	0.804578	0.560851	Complications of labor and delivery NEC	pregnancy complications	Diurnal rhythms	Phase	Hours past midnight	Diurnal rhythms
689	acceleration_peak_time_mean_abs_dev	0.27367	0.441307	-0.00695415	-0.00601782	590	0.45193	0.435744	0.0676766	0.0504996	0.689516	0.0509072	-0.03936	0.789505	0.68378	Disorder of skin and subcutaneous tissue NOS	dermatologic	Diurnal rhythms	Phase	Hours	Diurnal rhythms
634	main_sleep_ratio_mean	0.273689	-0.00926899	0.000163567	0.00722968	502	0.789928	0.41136	0.0452632	0.117328	0.689516	-0.0120584	0.0963868	0.939038	0.664261	Miscarriage; stillbirth	pregnancy complications	Sleep	Sleep		Sleep
470	sleep_hourly_SD	0.273733	-0.00901923	0.000146896	0.00785512	314	0.471977	0.416828	0.06988	0.0832116	0.689516	-0.050263	0.0675637	0.799634	0.668823	Septal Deviations/Turbinate Hypertrophy	respiratory	Sleep	Sleep variability	Fraction of time	Sleep
474	sedentary_overall_L5	0.273733	-0.0207403	0.000389472	0.0071745	365	0.851623	0.114406	0.0670329	0.0761082	0.689516	0.0125385	0.120156	0.96035	0.311309	Acute and chronic tonsillitis	respiratory	Physical activity	Physical activity	Fraction of time	Physical activity
835	other_sleep_mean	0.273781	-0.421746	0.00576437	0.00786855	296	0.0710607	0.744083	0.0791763	0.0762683	0.689516	-0.142926	-0.0248981	0.364283	0.883956	Internal derangement of knee	injuries & poisonings	Sleep	Sleep	Hours	Sleep
714	acceleration_overall	0.273794	-4.53682	0.0581459	0.00703187	422	0.0493492	0.296926	0.0823679	0.0540991	0.689516	-0.161907	-0.0564291	0.305812	0.553015	Rheumatoid arthritis and other inflammatory polyarthropathies	musculoskeletal	Physical activity	Physical activity	g	Physical activity
726	main_sleep_offset_mean	0.273814	-0.289889	0.00492036	0.00484154	885	0.711335	0.230204	0.0512348	0.044724	0.689516	-0.0189603	0.0536627	0.912528	0.477783	Peripheral enthesopathies and allied syndromes	musculoskeletal	Diurnal rhythms	Phase	Hours past midnight	Diurnal rhythms
701	acceleration_L5_time	0.273833	0.601427	-0.00822533	-0.00708376	382	0.0886663	0.738968	0.0753872	0.0663023	0.689516	0.12835	0.0220935	0.405042	0.881374	Other hypertrophic and atrophic conditions of skin	dermatologic	Diurnal rhythms	Phase	Hours past midnight	Diurnal rhythms
960	acceleration_overall_L5	0.273908	-0.35575	0.00636133	0.00348315	1720	0.931243	0.12842	0.0372927	0.0322475	0.689527	-0.0032177	0.0490295	0.980899	0.333909	Poisoning by antibiotics	injuries & poisonings	Physical activity	Physical activity	g	Physical activity
362	main_sleep_onset_mean_abs_dev	0.273925	-0.390417	0.00633504	0.00839494	494	0.626399	0.131544	0.114303	0.0466022	0.689527	-0.0556437	0.0702804	0.878659	0.338975	Other retinal disorders	sense organs	Diurnal rhythms	Phase	Hours	Diurnal rhythms
915	acceleration_within_day_SD	0.273943	5.49524	-0.0761455	-0.00715534	343	0.130618	0.802981	0.0812589	0.0621685	0.689527	0.122841	0.0155106	0.482485	0.91512	Superficial injury without mention of infection	injuries & poisonings	Physical activity	Physical activity variability	Fraction of time	Physical activity
379	self_report_IPAQ_activity_group	0.273962	0.324727	-0.00503072	-0.0108727	471	0.457236	0.400951	0.139654	0.070561	0.689527	0.103822	-0.059268	0.792177	0.654898	Other disorders of eye	sense organs	Physical activity	Self-report physical activity		Physical activity
474	inactivity_peak_time_mean_abs_dev	0.273976	-0.31038	0.00480969	0.00726868	365	0.307234	0.60708	0.0678574	0.0772841	0.689527	-0.0692867	0.0397436	0.680852	0.803048	Acute and chronic tonsillitis	respiratory	Diurnal rhythms	Phase	Hours	Diurnal rhythms
614	acceleration_M10_time	0.274011	-0.613339	0.00944748	0.00657335	433	0.252314	0.669864	0.0569661	0.0783103	0.689545	-0.0652134	0.0333868	0.627847	0.842553	Inflammatory diseases of female pelvic organs	genitourinary	Diurnal rhythms	Phase	Hours past midnight	Diurnal rhythms
261	phase	0.274046	-0.443574	0.00882471	0.0090643	233	0.682564	0.0232375	0.104947	0.078816	0.689564	0.0429202	0.178885	0.901951	0.104614	Vitamin deficiency	endocrine/metabolic	Diurnal rhythms	Phase	Hours past midnight	Diurnal rhythms
1015	self_report_snoring	0.274117	-0.307321	0.00455324	0.00949777	216	0.280604	0.767775	0.109987	0.0805707	0.689637	-0.118675	0.0237917	0.656058	0.897381	Effects of other external causes		Sleep	Self-report		Sleep
696	MET_hourly_SD_M10	0.274132	0.0712397	-0.00112092	-0.00730645	377	0.420513	0.476775	0.0775942	0.0661849	0.689637	0.0625055	-0.0470913	0.769249	0.713665	Psoriasis and related disorders	dermatologic	Physical activity	Physical activity variability		Physical activity
418	temp_phase_abs_dev	0.274176	-0.881201	0.0141917	0.00326652	2150	0.521844	0.358659	0.0361705	0.028139	0.689637	-0.0231678	0.0258299	0.827	0.614023	Nonspecific chest pain	circulatory system	Diurnal rhythms	Phase	Hours	Diurnal rhythms
495	sedentary_overall_L5	0.274186	-0.00635193	0.000136195	0.00250886	3339	0.400662	0.0203708	0.0249603	0.0252677	0.689637	0.020978	0.058611	0.756117	0.0952299	Asthma	respiratory	Physical activity	Physical activity	Fraction of time	Physical activity
306	main_sleep_onset_SD	0.274255	-0.107914	0.00211597	0.00311005	2865	0.739918	0.0159218	0.0374757	0.0245104	0.689741	0.0124407	0.0590915	0.923315	0.0795267	Other mental disorder	mental disorders	Diurnal rhythms	Phase Variability	Hours	Diurnal rhythms
214	inactivity_peak_time_mean_abs_dev	0.274313	-0.235462	0.00430635	0.00650801	480	0.97622	0.0879717	0.0703157	0.0584413	0.689815	0.00209601	0.0997162	0.994501	0.264128	Lipoma	neoplasms	Diurnal rhythms	Phase	Hours	Diurnal rhythms
990	MET_peak_time_mean	0.274385	1.06578	-0.0141239	-0.00732862	426	0.0962201	0.458639	0.0901318	0.0539833	0.689928	0.149936	0.0400071	0.421805	0.701273	Effects radiation NOS	injuries & poisonings	Diurnal rhythms	Phase	Hours past midnight	Diurnal rhythms
555	MVPA_within_day_SD_M10	0.274564	0.0164894	-0.000338318	-0.00717601	376	0.561115	0.0210149	0.0773003	0.0661073	0.690097	-0.0449265	-0.152567	0.847327	0.097349	Inflammatory bowel disease and other gastroenteritis and colitis	digestive	Physical activity	Physical activity variability	Fraction of time	Physical activity
578	acceleration_M10_time	0.274581	-0.362683	0.00540585	0.00376127	1487	0.266111	0.745831	0.0408936	0.0337554	0.690097	-0.0454774	0.0109416	0.640982	0.884582	Gastrointestinal hemorrhage	digestive	Diurnal rhythms	Phase	Hours past midnight	Diurnal rhythms
367	self_report_daytime_dozing	0.274585	-0.103275	0.00157392	0.00950784	400	0.399101	0.505925	0.119702	0.0626559	0.690097	-0.100938	0.0416792	0.755125	0.735805	Disorders of refraction and accommodation; blindness and low vision	sense organs	Sleep	Self-report		Sleep
339	moderate_peak_value_mean	0.274633	0.0411186	-0.000582628	-0.00495412	733	0.113975	0.955424	0.0488143	0.0509079	0.690097	0.0771575	0.00284562	0.454698	0.982278	Other headache syndromes	neurological	Physical activity	Physical activity	Hours	Physical activity
788	sleep_within_day_SD_M10	0.274638	-0.0196909	0.000389488	0.00577925	688	0.707526	0.0107678	0.0684592	0.0440622	0.690097	0.0256849	0.112374	0.910589	0.0596472	Syncope and collapse	symptoms	Sleep	Sleep variability		Sleep
594	main_sleep_ratio_mean	0.274643	0.00896981	-0.000135089	-0.00597098	554	0.297118	0.679182	0.0652787	0.0519881	0.690097	0.0680632	-0.0215014	0.671637	0.848095	Urinary calculus	genitourinary	Sleep	Sleep		Sleep
520	num_wakings_mean	0.274647	0.382009	-0.00799363	-0.00885036	211	0.388559	0.0780378	0.0740141	0.111547	0.690097	-0.0638186	-0.196574	0.747809	0.244129	Disorders of tooth development	digestive	Sleep	Sleep		Sleep
610	sedentary_peak_time_mean_abs_dev	0.274717	-0.823044	0.0109548	0.00811128	322	0.0447766	0.591735	0.0813649	0.0775976	0.690201	-0.163287	-0.041618	0.290772	0.793931	Benign mammary dysplasias	genitourinary	Diurnal rhythms	Phase	Hours	Diurnal rhythms
411	total_sleep_mean	0.274752	-0.251344	0.00486961	0.00388009	2229	0.788564	0.00452519	0.048979	0.0251248	0.69021	0.0131351	0.0713364	0.938749	0.0305539	Ischemic Heart Disease	circulatory system	Sleep	Sleep	Hours	Sleep
575	acceleration_within_day_SD_L5	0.274824	-0.722352	0.0100297	0.00773602	337	0.142275	0.80949	0.0897337	0.0648592	0.69021	-0.131677	-0.0156367	0.498856	0.918739	Other biliary tract disease	digestive	Physical activity	Physical activity variability	Fraction of time	Physical activity
1100	MET_overall_M10	0.274835	0.156658	-0.00230986	-0.00794329	293	0.271484	0.798637	0.0926123	0.0678359	0.69021	0.101843	-0.0173059	0.647012	0.912455	Family history		Physical activity	Physical activity	MET	Physical activity
218	main_sleep_onset_mean	0.274842	-0.312883	0.00486854	0.00434069	1096	0.322903	0.588276	0.0406889	0.0459747	0.69021	-0.0402222	0.0248881	0.694897	0.792033	Benign neoplasm of uterus	neoplasms	Diurnal rhythms	Phase	Hours past midnight	Diurnal rhythms
563	MET_peak_time_mean_abs_dev	0.274885	-0.374918	0.0056025	0.00478964	981	0.305792	0.704121	0.0557471	0.0388478	0.69021	-0.0570914	0.0147532	0.679164	0.861959	Constipation	digestive	Diurnal rhythms	Phase	Hours	Diurnal rhythms
327	acceleration_overall_M10	0.274956	4.75386	-0.0973736	-0.00645762	496	0.557833	0.0166287	0.0680857	0.0571059	0.69021	-0.039903	-0.136767	0.845459	0.0819716	Sleep disorders	neurological	Physical activity	Physical activity	g	Physical activity
8	acceleration_hourly_SD_M10	0.274967	-12.5679	0.1628	0.00789638	273	0.0480552	0.424278	0.0886643	0.0711378	0.69021	-0.175287	-0.0568417	0.301485	0.67458	Intestinal infection	infectious diseases	Physical activity	Physical activity variability	Fraction of time	Physical activity
480	self_report_snoring	0.274972	0.156077	-0.00213888	-0.00446157	1181	0.130884	0.700666	0.0530756	0.0344839	0.69021	0.0801801	0.0132565	0.482954	0.860352	Pneumonia	respiratory	Sleep	Self-report		Sleep
569	sedentary_within_day_SD_L5	0.274982	0.0316634	-0.000459241	-0.00777751	350	0.212152	0.898737	0.0869395	0.0643425	0.69021	0.108475	-0.00818815	0.587079	0.959893	Other disorders of intestine	digestive	Physical activity	Physical activity variability	Fraction of time	Physical activity
244	MVPA_hourly_SD_M10	0.275025	0.00755033	-0.00017743	-0.00370083	1678	0.251241	0.0014987	0.0401455	0.0319889	0.69021	-0.0460616	-0.101574	0.626587	0.0129279	Hypothyroidism	endocrine/metabolic	Physical activity	Physical activity variability	Fraction of time	Physical activity
288	sleep_peak_quality_SD	0.275039	0.0247436	-0.000368661	-0.00871418	296	0.294244	0.714709	0.100672	0.0687183	0.69021	0.105593	-0.0251196	0.669464	0.867926	Diseases of white blood cells	hematopoietic	Sleep	Sleep variability	Hours	Sleep
1011	MET_hourly_SD	0.275068	0.0437585	-0.00115426	-0.00744248	295	0.127267	0.000604871	0.0834021	0.0696316	0.69021	-0.12719	-0.238827	0.476719	0.00619948	Complications of surgical and medical procedures		Physical activity	Physical activity variability		Physical activity
701	walking_within_day_SD_M10	0.275089	-0.0216361	0.000328219	0.0069816	382	0.305537	0.664434	0.0744019	0.0656697	0.69021	-0.0762362	0.0284878	0.678879	0.839127	Other hypertrophic and atrophic conditions of skin	dermatologic	Physical activity	Physical activity variability	Fraction of time	Physical activity
362	sedentary_peak_value_mean	0.27511	-0.0444503	0.000664936	0.00827342	494	0.385353	0.571237	0.112927	0.0460409	0.69021	-0.0980312	0.0260701	0.745049	0.781773	Other retinal disorders	sense organs	Physical activity	Physical activity	Hours	Physical activity
686	sleep_IV	0.27519	0.145269	-0.00183004	-0.00715053	327	0.0185828	0.349534	0.0740588	0.0716966	0.690341	0.174331	0.067073	0.187096	0.605975	Other local infections of skin and subcutaneous tissue	dermatologic	Diurnal rhythms	Variability		Diurnal rhythms
740	MET_overall	0.275338	0.0420191	-0.000502079	-0.00302794	3279	0.0178649	0.0520638	0.0366772	0.021338	0.690538	0.0868724	0.0414534	0.182686	0.184824	Osteoarthrosis	musculoskeletal	Physical activity	Physical activity	MET	Physical activity
428	acceleration_overall_M10	0.275339	5.28821	-0.132986	-0.00881937	430	0.267158	3.81293e-08	0.121084	0.048473	0.690538	-0.134362	-0.266652	0.642256	1.53757e-06	Congestive heart failure; nonhypertensive	circulatory system	Physical activity	Physical activity	g	Physical activity
686	moderate_overall_M10	0.275352	0.0290195	-0.000469276	-0.00716926	327	0.509199	0.415852	0.0742778	0.0719086	0.690538	0.0490304	-0.0585085	0.82161	0.667863	Other local infections of skin and subcutaneous tissue	dermatologic	Physical activity	Physical activity	Fraction of time	Physical activity
521	sleep_IV	0.275498	0.175429	-0.0019328	-0.00755205	276	0.000350428	0.0562497	0.0755433	0.082136	0.690768	0.270094	0.156813	0.01522	0.195624	Diseases of hard tissues of teeth	digestive	Diurnal rhythms	Variability		Diurnal rhythms
965	temp_IV	0.275499	-0.0901256	0.00204479	0.00545768	654	0.327398	0.00316831	0.0608756	0.0479417	0.690768	0.0596208	0.141486	0.699806	0.0233654	Poisoning by analgesics, antipyretics, and antirheumatics	injuries & poisonings	Diurnal rhythms	Variability		Diurnal rhythms
835	sleep_peak_quality_mean	0.275586	0.0257768	-0.000507891	-0.00794024	296	0.674115	0.0479092	0.080199	0.0772535	0.690915	-0.0337247	-0.152828	0.898892	0.174215	Internal derangement of knee	injuries & poisonings	Sleep	Sleep	Hours	Sleep
702	acceleration_within_day_SD_M10	0.275644	-6.49123	0.0874783	0.00631843	588	0.11243	0.556625	0.0764373	0.045183	0.690922	-0.121338	-0.0265617	0.451144	0.772419	Degenerative skin conditions and other dermatoses	dermatologic	Physical activity	Physical activity variability	Fraction of time	Physical activity
507	sedentary_peak_value_mean	0.275645	-0.0249751	0.000485352	0.00603895	600	0.770135	0.01577	0.0732088	0.0463791	0.690922	0.0213917	0.111976	0.93211	0.0790016	Pleurisy; pleural effusion	respiratory	Physical activity	Physical activity	Hours	Physical activity
211	self_report_chronotype	0.275686	-0.346369	0.00525538	0.0119765	565	0.355067	0.56906	0.141246	0.0860731	0.690923	-0.130632	0.0490153	0.721927	0.780313	Benign neoplasm of other parts of digestive system	neoplasms	Diurnal rhythms	Self-report		Diurnal rhythms
740	moderate_hourly_SD	0.2757	-0.00693969	0.000153063	0.00303359	3279	0.425469	0.000471555	0.0367735	0.0213938	0.690923	0.0293079	0.0748117	0.772921	0.00506477	Osteoarthrosis	musculoskeletal	Physical activity	Physical activity variability	Fraction of time	Physical activity
394	inactivity_peak_value_mean	0.275775	-0.68451	0.0102106	0.0071497	566	0.361024	0.633217	0.0942362	0.0443559	0.691039	-0.0860785	0.0211671	0.726832	0.819356	Rheumatic disease of the heart valves	circulatory system	Sleep	Sleep		Sleep
578	sleep_peak_time_mean	0.275816	0.169332	-0.00347316	-0.00373638	1487	0.566648	0.0185419	0.0407247	0.0337107	0.691073	-0.0233354	-0.0793811	0.850002	0.0888525	Gastrointestinal hemorrhage	digestive	Diurnal rhythms	Phase	Hours past midnight	Diurnal rhythms
318	tasks_light_overall	0.275935	-0.0151505	0.000169327	0.00446784	960	0.00123023	0.0445102	0.0476548	0.0433024	0.69115	-0.154027	-0.08701	0.0364514	0.165421	Tobacco use disorder	mental disorders	Physical activity	Physical activity	Hours	Physical activity
579	amplitude	0.27594	0.0345351	-0.000790568	-0.00819682	297	0.309164	0.00164193	0.0912057	0.0685071	0.69115	-0.0927561	-0.215708	0.682992	0.0139088	Other symptoms involving abdomen and pelvis	digestive	Diurnal rhythms	Amplitude	g	Diurnal rhythms
565	acceleration_overall_L5	0.275973	0.517543	-0.00764491	-0.00418597	1180	0.238486	0.800615	0.0450899	0.0381591	0.69115	0.0531523	-0.00963723	0.614647	0.913683	Anal and rectal conditions	digestive	Physical activity	Physical activity	g	Physical activity
172	moderate_within_day_SD	0.276016	0.0117873	-0.000195604	-0.00427886	1341	0.674263	0.169151	0.0535568	0.0303077	0.69115	0.0225105	-0.0416725	0.898969	0.396535	Skin cancer	neoplasms	Physical activity	Physical activity variability	Fraction of time	Physical activity
285	acceleration_L5_time_abs_dev	0.276044	-0.185438	0.0032909	0.00462813	998	0.906481	0.107969	0.053133	0.0393045	0.69115	-0.00624202	0.06318	0.9748	0.300242	Other anemias	hematopoietic	Diurnal rhythms	Phase	Hours	Diurnal rhythms
714	acceleration_RA	0.276073	0.0261425	-0.000506715	-0.00719926	422	0.772169	0.0172591	0.0847313	0.0556511	0.69115	-0.0245333	-0.132522	0.932635	0.0841743	Rheumatoid arthritis and other inflammatory polyarthropathies	musculoskeletal	Diurnal rhythms	Amplitude		Diurnal rhythms
990	moderate_within_day_SD	0.2761	-0.0246915	0.000330644	0.00723288	426	0.110895	0.526941	0.0892727	0.0534687	0.69115	-0.142322	-0.0338291	0.448841	0.752037	Effects radiation NOS	injuries & poisonings	Physical activity	Physical activity variability	Fraction of time	Physical activity
174	walking_hourly_SD	0.276106	0.0112169	-0.000221037	-0.00478166	1048	0.697866	0.0214325	0.0523876	0.0400196	0.69115	-0.0203373	-0.0920621	0.906927	0.0987165	Breast cancer	neoplasms	Physical activity	Physical activity variability	Fraction of time	Physical activity
798	MVPA_between_day_SD	0.27612	0.00798378	-0.000198791	-0.00726009	377	0.170278	0.000978562	0.0785559	0.0657046	0.69115	-0.107728	-0.216629	0.538508	0.00919255	Malaise and fatigue	symptoms	Physical activity	Physical activity variability	Fraction of time	Physical activity
788	main_sleep_onset_mean	0.27618	-0.523929	0.00658721	0.00587302	688	0.038955	0.212437	0.0697939	0.0449211	0.69115	-0.144109	-0.0560133	0.272367	0.455117	Syncope and collapse	symptoms	Diurnal rhythms	Phase	Hours past midnight	Diurnal rhythms
415	MET_within_day_SD_M10	0.276198	0.063599	-0.000984574	-0.00730361	390	0.405411	0.516442	0.0842317	0.0608348	0.69115	0.0700817	-0.0394725	0.759169	0.744335	Pulmonary heart disease	circulatory system	Physical activity	Physical activity variability		Physical activity
565	MET_hourly_SD_M10	0.276245	0.0402772	-0.000636564	-0.00414931	1180	0.442747	0.460797	0.0447202	0.0378464	0.69115	0.0343261	-0.0279135	0.784856	0.702945	Anal and rectal conditions	digestive	Physical activity	Physical activity variability		Physical activity
274	MET_within_day_SD_M10	0.276281	0.0635294	-0.000990953	-0.00735094	469	0.45027	0.417595	0.0886951	0.0534178	0.69115	0.0669628	-0.0433012	0.788578	0.669461	Gout and other crystal arthropathies	endocrine/metabolic	Physical activity	Physical activity variability		Physical activity
532	inactivity_peak_time_mean_abs_dev	0.276292	-0.244533	0.00429802	0.00649542	509	0.86586	0.12372	0.0728413	0.0552988	0.69115	-0.0123045	0.0851268	0.964164	0.327246	Dysphagia	digestive	Diurnal rhythms	Phase	Hours	Diurnal rhythms
428	temp_RA	0.2763	-0.0146713	0.000293033	0.00894706	430	0.719908	0.000295831	0.123083	0.0492733	0.69115	0.0441359	0.178342	0.91581	0.00347048	Congestive heart failure; nonhypertensive	circulatory system	Diurnal rhythms	Amplitude		Diurnal rhythms
714	acceleration_peak_value_mean	0.276337	-16.514	0.2047	0.0070473	422	0.0292467	0.167565	0.0829865	0.0545056	0.69115	-0.180933	-0.0752238	0.235723	0.394012	Rheumatoid arthritis and other inflammatory polyarthropathies	musculoskeletal	Physical activity	Physical activity	g	Physical activity
722	MVPA_between_day_SD	0.276362	0.00645152	-0.000112803	-0.0041197	1229	0.834539	0.166432	0.0432487	0.0381279	0.69115	0.00903406	-0.0527614	0.9554	0.392573	Intervertebral disc disorders	musculoskeletal	Physical activity	Physical activity variability	Fraction of time	Physical activity
535	temp_phase_abs_dev	0.276364	-1.0121	0.0146329	0.00336805	2160	0.210228	0.918749	0.0380786	0.0275394	0.69115	-0.0477114	0.0028093	0.584753	0.968338	Gastritis and duodenitis	digestive	Diurnal rhythms	Phase	Hours	Diurnal rhythms
564	sedentary_overall_L5	0.276406	-0.00835513	0.000162116	0.00298636	2471	0.756672	0.0336011	0.0333674	0.0259463	0.69115	0.0103391	0.0551345	0.927298	0.135674	Functional digestive disorders	digestive	Physical activity	Physical activity	Fraction of time	Physical activity
340	sedentary_peak_time_mean_abs_dev	0.276417	-0.395794	0.00600121	0.00444348	1049	0.26331	0.687571	0.0435055	0.0447231	0.69115	-0.0486665	0.0179858	0.638328	0.853142	Migraine	neurological	Diurnal rhythms	Phase	Hours	Diurnal rhythms
628	self_report_nap_during_day	0.276432	0.103611	-0.0018469	-0.00734244	557	0.899777	0.211611	0.0641314	0.0817	0.69115	0.00807705	-0.102059	0.973248	0.454171	Ovarian cyst	genitourinary	Sleep	Self-report		Sleep
870	temp_within_day_SD	0.276645	-0.230585	0.00386546	0.00618017	456	0.665098	0.275243	0.0664245	0.0586091	0.691613	-0.0287546	0.0639479	0.895074	0.530527	Open wounds of head; neck; and trunk	injuries & poisonings	Diurnal rhythms	Variability	Celsius	Diurnal rhythms
371	tasks_light_hourly_SD	0.276696	-0.0274903	0.000413166	0.00860131	244	0.305816	0.703845	0.096892	0.078382	0.691671	-0.0992235	0.0297961	0.679164	0.861862	Inflammation of the eye	sense organs	Physical activity	Physical activity variability	Fraction of time	Physical activity
532	acceleration_during_main_sleep_mean	0.276811	0.168492	-0.00281619	-0.00643869	509	0.667045	0.233932	0.0722825	0.0550134	0.691761	0.0310968	-0.0654836	0.89586	0.482067	Dysphagia	digestive	Sleep	Sleep	g	Sleep
579	MVPA_within_day_SD	0.276815	0.0247891	-0.000438181	-0.00846547	297	0.887812	0.108803	0.0943666	0.0708813	0.691761	0.0133128	-0.113669	0.969896	0.301754	Other symptoms involving abdomen and pelvis	digestive	Physical activity	Physical activity variability	Fraction of time	Physical activity
798	main_sleep_duration_mean	0.276816	0.739073	-0.00776894	-0.00725818	377	0.000213059	0.00555957	0.0786495	0.0657826	0.691761	0.291283	0.18241	0.0109397	0.0359065	Malaise and fatigue	symptoms	Sleep	Sleep	Hours	Sleep
1019	temp_RA	0.276853	-0.00906516	0.000139834	0.00426948	999	0.364964	0.57986	0.0463166	0.0398867	0.691785	-0.0419611	0.0220811	0.729929	0.786681	Other ill-defined and unknown causes of morbidity and mortality		Diurnal rhythms	Amplitude		Diurnal rhythms
280	main_sleep_onset_mean_abs_dev	0.276905	-0.226693	0.00341901	0.00453074	898	0.293228	0.702081	0.0487246	0.0437814	0.691834	-0.0512139	0.0167472	0.668561	0.861151	Iron deficiency anemias	hematopoietic	Diurnal rhythms	Phase	Hours	Diurnal rhythms
195	main_sleep_onset_mean	0.276931	0.313922	-0.0045286	-0.0040376	1585	0.243975	0.925607	0.0496233	0.0294097	0.691834	0.0578179	-0.00274612	0.618265	0.970329	Cancer, suspected or other	neoplasms	Diurnal rhythms	Phase	Hours past midnight	Diurnal rhythms
375	main_sleep_duration_mean	0.276964	-0.77991	0.0123685	0.0115554	241	0.520166	0.258269	0.144751	0.0709774	0.691834	-0.0930893	0.0802412	0.826049	0.511342	Disorders of lacrimal system	sense organs	Sleep	Sleep	Hours	Sleep
208	acceleration_between_day_SD_M10	0.277007	1.98839	-0.0354763	-0.00345039	1888	0.927607	0.0850217	0.0398095	0.0279498	0.691834	0.00361697	-0.0481388	0.980899	0.258562	Benign neoplasm of colon	neoplasms	Physical activity	Physical activity variability	Fraction of time	Physical activity
459	moderate_peak_value_mean	0.277013	0.0295749	-0.000493087	-0.00419275	1309	0.685684	0.18367	0.0515816	0.0316002	0.691834	0.0208763	-0.042015	0.902244	0.417087	Other disorders of circulatory system	circulatory system	Physical activity	Physical activity	Hours	Physical activity
375	self_report_getting_up_in_morning	0.27705	0.367857	-0.00538057	-0.0180273	241	0.30637	0.781608	0.235581	0.106146	0.691858	0.240983	-0.0294272	0.679931	0.905165	Disorders of lacrimal system	sense organs	Sleep	Self-report		Sleep
416	self_report_sleep_duration_abs_dev	0.277088	0.506016	-0.00669378	-0.0103471	269	0.115306	0.368619	0.135315	0.0643905	0.691871	0.213099	0.0578922	0.456585	0.623995	Cardiomegaly	circulatory system	Sleep	Self-report	Hours	Sleep
743	MVPA_IV	0.277111	-0.117344	0.00191957	0.00688998	767	0.623321	0.131525	0.0859954	0.0405211	0.691871	-0.0422371	0.0611126	0.87717	0.33896	Osteoporosis, osteopenia and pathological fracture	musculoskeletal	Diurnal rhythms	Variability		Diurnal rhythms
871	acceleration_overall	0.277144	-2.56929	0.0545332	0.00659496	371	0.457642	0.0187728	0.0700182	0.0642211	0.691884	0.0520058	0.15093	0.792344	0.0896872	Open wounds of extremities	injuries & poisonings	Physical activity	Physical activity	g	Physical activity
275	MVPA_between_day_SD	0.27729	-0.0229693	0.000261757	0.00955967	258	0.00725949	0.0165164	0.116608	0.0707784	0.692128	-0.313084	-0.169689	0.10839	0.0815711	Disorders of mineral metabolism	endocrine/metabolic	Physical activity	Physical activity variability	Fraction of time	Physical activity
555	acceleration_overall	0.277298	3.18749	-0.0557225	-0.00673879	376	0.838864	0.167217	0.073005	0.062434	0.692128	0.0148455	-0.0862364	0.956384	0.393564	Inflammatory bowel disease and other gastroenteritis and colitis	digestive	Physical activity	Physical activity	g	Physical activity
375	acceleration_within_day_SD_M10	0.277328	-11.4133	0.1532	0.0110654	241	0.119849	0.46418	0.138718	0.0680197	0.692135	-0.215771	-0.04979	0.464302	0.705544	Disorders of lacrimal system	sense organs	Physical activity	Physical activity variability	Fraction of time	Physical activity
949	sedentary_peak_value_mean	0.277387	0.0424448	-0.000755153	-0.00939594	228	0.908458	0.130053	0.098623	0.0856035	0.692213	0.0113401	-0.129599	0.975357	0.336335	Allergies, other	injuries & poisonings	Physical activity	Physical activity	Hours	Physical activity
789	acceleration_peak_value_SD	0.277521	-9.19266	0.115519	0.0046378	877	0.0267268	0.281558	0.051445	0.0412458	0.692419	-0.113983	-0.0444156	0.224434	0.537109	Nausea and vomiting	symptoms	Physical activity	Physical activity variability	Fraction of time	Physical activity
454	MET_peak_time_mean	0.277566	-0.682253	0.00993074	0.00515287	840	0.219474	0.875422	0.0574937	0.0426912	0.692419	-0.0706	0.00669299	0.592849	0.949465	Varicose veins	circulatory system	Diurnal rhythms	Phase	Hours past midnight	Diurnal rhythms
242	MET_within_day_SD_M10	0.277584	-0.0713741	0.00106599	0.00790754	329	0.272394	0.730563	0.0861358	0.0698971	0.692419	-0.0945418	0.0240712	0.647957	0.877085	Thyrotoxicosis with or without goiter	endocrine/metabolic	Physical activity	Physical activity variability		Physical activity
415	MVPA_hourly_SD	0.277587	0.0186624	-0.000376272	-0.00719654	390	0.640483	0.0146011	0.0832373	0.0601166	0.692419	-0.0388743	-0.146822	0.884311	0.0747384	Pulmonary heart disease	circulatory system	Physical activity	Physical activity variability	Fraction of time	Physical activity
519	main_sleep_onset_mean_abs_dev	0.277633	-0.204099	0.00416895	0.00552453	720	0.616637	0.00794292	0.0666864	0.0437913	0.692419	0.0333851	0.116253	0.87461	0.0472158	Other diseases of respiratory system, not elsewhere classified	respiratory	Diurnal rhythms	Phase	Hours	Diurnal rhythms
858	walking_overall	0.277638	0.0251787	-0.000425122	-0.00959246	283	0.731115	0.123492	0.117996	0.0670882	0.692419	0.0405488	-0.103338	0.920294	0.326923	Complication of internal orthopedic device	injuries & poisonings	Physical activity	Physical activity	Hours	Physical activity
578	sleep_hourly_SD	0.277762	0.00330765	-6.65802e-05	-0.00356031	1487	0.626845	0.0248792	0.0389651	0.0322494	0.692553	-0.018944	-0.0723486	0.878987	0.109667	Gastrointestinal hemorrhage	digestive	Sleep	Sleep variability	Fraction of time	Sleep
1009	MET_within_day_SD_M10	0.277784	0.0560606	-0.00079387	-0.00588896	503	0.137737	0.951085	0.061959	0.0592124	0.692553	0.0919668	0.00363239	0.49199	0.981075	Injury, NOS		Physical activity	Physical activity variability		Physical activity
216	sleep_within_day_SD_M10	0.27779	0.0269326	-0.000355195	-0.00527041	661	0.0442632	0.551123	0.0545587	0.0515011	0.692553	0.109755	0.0306992	0.289324	0.768314	Benign neoplasm of skin	neoplasms	Sleep	Sleep variability		Sleep
960	sedentary_peak_value_mean	0.277803	-0.0145494	0.000273606	0.00340433	1720	0.865843	0.0714841	0.0367457	0.0317747	0.692553	0.00620793	0.0572728	0.964164	0.230145	Poisoning by antibiotics	injuries & poisonings	Physical activity	Physical activity	Hours	Physical activity
379	MET_overall	0.277911	0.0835856	-0.00127452	-0.0076864	471	0.422405	0.479926	0.101383	0.0480721	0.692753	0.0813363	-0.0339597	0.771113	0.715834	Other disorders of eye	sense organs	Physical activity	Physical activity	MET	Physical activity
296	MET_hourly_SD_M10	0.27794	-0.0476807	0.000633589	0.00412991	1214	0.0305097	0.618155	0.038664	0.0435375	0.692754	-0.083651	-0.0217023	0.241893	0.809967	Mood disorders	mental disorders	Physical activity	Physical activity variability		Physical activity
669	acceleration_overall_M10	0.277991	-15.7475	0.323669	0.0214651	219	0.226276	0.244768	0.112588	0.393931	0.692812	0.136236	0.458212	0.600264	0.494968	Complications of labor and delivery NEC	pregnancy complications	Physical activity	Physical activity	g	Physical activity
386	sedentary_IV	0.278024	0.106064	-0.00153654	-0.00541287	815	0.21601	0.903791	0.0613694	0.0435525	0.692826	0.0759286	-0.00526442	0.590114	0.961492	Vertiginous syndromes and other disorders of vestibular system	sense organs	Diurnal rhythms	Variability		Diurnal rhythms
835	moderate_between_day_SD_M10	0.278074	-0.0183063	0.000317193	0.00801976	296	0.789262	0.209017	0.0814224	0.078432	0.692859	-0.0217619	0.0985345	0.938749	0.450986	Internal derangement of knee	injuries & poisonings	Physical activity	Physical activity variability	Fraction of time	Physical activity
1011	other_sleep_mean	0.278119	-0.255123	0.0054315	0.00741418	295	0.476512	0.0144589	0.0836144	0.0698089	0.692859	0.059528	0.170741	0.802946	0.0741199	Complications of surgical and medical procedures		Sleep	Sleep	Hours	Sleep
175	self_report_snoring	0.278122	0.28254	-0.00460592	-0.00960768	221	0.546167	0.350955	0.100971	0.0891731	0.692859	0.0609383	-0.0831769	0.839632	0.607078	Acquired absence of breast	neoplasms	Sleep	Self-report		Sleep
626	sedentary_hourly_SD_M10	0.278269	0.0069369	-0.000147359	-0.00435052	1220	0.304631	0.0654312	0.0335859	0.0541344	0.693157	-0.0344784	-0.0997362	0.678248	0.216999	Disorders of menstruation and other abnormal bleeding from female genital tract	genitourinary	Physical activity	Physical activity variability	Fraction of time	Physical activity
798	acceleration_RA	0.278423	0.012324	-0.000493437	-0.00701062	377	0.00575827	7.42493e-07	0.0762229	0.0637519	0.693416	-0.210488	-0.315647	0.0943954	2.10685e-05	Malaise and fatigue	symptoms	Diurnal rhythms	Amplitude		Diurnal rhythms
555	sleep_within_day_SD_M10	0.27845	-0.0156897	0.000473092	0.00701977	376	0.0443629	7.319e-05	0.0762316	0.0651933	0.693416	0.153283	0.258579	0.289648	0.00109542	Inflammatory bowel disease and other gastroenteritis and colitis	digestive	Sleep	Sleep variability		Sleep
618	acceleration_L5_time_abs_dev	0.27846	-0.252985	0.00386171	0.00543089	880	0.353664	0.568906	0.0615458	0.0427934	0.693416	-0.0570852	0.0243782	0.721451	0.780279	Genital prolapse	genitourinary	Diurnal rhythms	Phase	Hours	Diurnal rhythms
455	inactivity_peak_value_mean	0.278485	-0.35621	0.00545184	0.00381752	1475	0.348556	0.591298	0.0420987	0.0331476	0.693416	-0.0394638	0.017799	0.717421	0.793668	Hemorrhoids	circulatory system	Sleep	Sleep		Sleep
722	moderate_between_day_SD_M10	0.278581	-0.0116893	0.000161919	0.0040939	1229	0.103096	0.813628	0.0431769	0.0380643	0.693585	-0.0703821	-0.00897366	0.43564	0.920865	Intervertebral disc disorders	musculoskeletal	Physical activity	Physical activity variability	Fraction of time	Physical activity
374	temp_phase	0.278699	2.19842	-0.0303057	-0.00588513	642	0.141769	0.748529	0.0702607	0.0466526	0.693726	0.103233	0.014956	0.498068	0.88596	Other disorders of eyelids	sense organs	Diurnal rhythms	Phase	Hours past midnight	Diurnal rhythms
709	num_wakings_mean	0.278699	-0.555161	0.00896392	0.00992464	262	0.530649	0.292619	0.109735	0.0760755	0.693726	-0.0688065	0.0800631	0.831483	0.548771	Diffuse diseases of connective tissue	dermatologic	Sleep	Sleep		Sleep
459	acceleration_hourly_SD_M10	0.278721	-7.93441	0.0839548	0.00407211	1309	0.00137401	0.00120069	0.050269	0.0308111	0.693726	-0.160882	-0.0998001	0.0388547	0.0108318	Other disorders of circulatory system	circulatory system	Physical activity	Physical activity variability	Fraction of time	Physical activity
280	other_sleep_mean	0.278793	-0.160134	0.00319092	0.00435571	898	0.655444	0.0414661	0.0470077	0.0423314	0.693836	0.0209756	0.0863113	0.891427	0.157748	Iron deficiency anemias	hematopoietic	Sleep	Sleep	Hours	Sleep
274	acceleration_peak_value_mean	0.278857	11.1825	-0.202077	-0.00695699	469	0.9778	0.0448615	0.0844432	0.0508486	0.693925	0.00234985	-0.102005	0.994898	0.166427	Gout and other crystal arthropathies	endocrine/metabolic	Physical activity	Physical activity	g	Physical activity
704	MET_hourly_SD	0.278943	-0.0659306	0.00104636	0.00674676	381	0.439817	0.477227	0.0699482	0.0663571	0.694008	-0.0540361	0.0471654	0.782886	0.713955	Diseases of hair and hair follicles	dermatologic	Physical activity	Physical activity variability		Physical activity
686	inactivity_peak_time_mean_abs_dev	0.278946	-0.259297	0.00484313	0.00731923	327	0.888751	0.101402	0.0764441	0.0735473	0.694008	0.0106935	0.120482	0.970119	0.288391	Other local infections of skin and subcutaneous tissue	dermatologic	Diurnal rhythms	Phase	Hours	Diurnal rhythms
389	MVPA_overall	0.279	0.0237871	-0.000393568	-0.00680175	582	0.672408	0.149182	0.0874999	0.0450802	0.694024	0.0369993	-0.0650269	0.898235	0.367109	Hearing loss	sense organs	Physical activity	Physical activity	Fraction of time	Physical activity
592	MET_within_day_SD_M10	0.279009	-0.0956725	0.00132952	0.00986244	232	0.13126	0.81053	0.110832	0.0806344	0.694024	-0.167268	-0.0193316	0.483301	0.919036	Cystitis and urethritis	genitourinary	Physical activity	Physical activity variability		Physical activity
702	other_sleep_mean	0.279202	0.330009	-0.00464462	-0.00634007	588	0.187489	0.883982	0.0772111	0.0457041	0.694434	0.10177	0.00666936	0.558628	0.953163	Degenerative skin conditions and other dermatoses	dermatologic	Sleep	Sleep	Hours	Sleep
550	MET_peak_value_mean	0.279261	0.057131	-0.000993188	-0.00258242	3667	0.828015	0.128383	0.0299883	0.0211904	0.694512	0.00651498	-0.0322213	0.953686	0.333867	Abdominal hernia	digestive	Physical activity	Physical activity	MET	Physical activity
727	WASO_mean	0.279327	-0.0672543	0.00118637	0.00626194	557	0.87503	0.119889	0.0672473	0.053593	0.694549	-0.0105763	0.0833529	0.966367	0.320807	Other disorders of synovium, tendon, and bursa	musculoskeletal	Sleep	Sleep	Hours	Sleep
555	MET_peak_value_mean	0.279332	0.129721	-0.00267187	-0.0069472	376	0.553332	0.0211561	0.075582	0.0646378	0.694549	-0.0448037	-0.149012	0.843361	0.0978684	Inflammatory bowel disease and other gastroenteritis and colitis	digestive	Physical activity	Physical activity	MET	Physical activity
871	other_sleep_mean	0.27944	0.332367	-0.0049741	-0.00678982	371	0.26793	0.744432	0.0724388	0.0662428	0.694748	0.0802525	-0.0215948	0.642494	0.884111	Open wounds of extremities	injuries & poisonings	Sleep	Sleep	Hours	Sleep
695	self_report_daytime_dozing	0.279482	-0.108471	0.00161214	0.00973868	298	0.216891	0.770707	0.0968739	0.0907619	0.694782	-0.119627	0.0264529	0.591191	0.899238	Erythematous conditions	dermatologic	Sleep	Self-report		Sleep
80	phase	0.279532	-0.509698	0.00758649	0.00779246	331	0.275187	0.748513	0.0870138	0.0684198	0.694837	-0.0949512	0.0219357	0.650771	0.88596	Postoperative infection	infectious diseases	Diurnal rhythms	Phase	Hours past midnight	Diurnal rhythms
367	tasks_light_hourly_SD	0.279604	0.0296122	-0.00040271	-0.00838364	400	0.146021	0.589647	0.106872	0.0549037	0.694937	0.155367	0.0296126	0.504855	0.792745	Disorders of refraction and accommodation; blindness and low vision	sense organs	Physical activity	Physical activity variability	Fraction of time	Physical activity
979	sleep_overall_L5	0.279628	0.0331715	-0.000544501	-0.00887444	249	0.568819	0.334089	0.0922164	0.0834137	0.694937	0.0525449	-0.0805718	0.851283	0.590801	Adverse drug events and drug allergies	injuries & poisonings	Sleep	Sleep	Fraction of time	Sleep
994	self_report_sleeplessness	0.279758	0.352696	-0.00512937	-0.0102613	347	0.255446	0.873888	0.124155	0.0801495	0.695183	0.141198	-0.0127217	0.631358	0.948507	Sepsis and SIRS	injuries & poisonings	Sleep	Self-report		Sleep
594	moderate_between_day_SD_M10	0.279783	0.0143254	-0.000240904	-0.0060909	554	0.686165	0.231282	0.0673058	0.0536027	0.695183	0.0271962	-0.0641673	0.902322	0.478942	Urinary calculus	genitourinary	Physical activity	Physical activity variability	Fraction of time	Physical activity
727	main_sleep_ratio_mean	0.279839	0.00785293	-0.000140288	-0.00620077	557	0.927587	0.101698	0.0666613	0.053126	0.695252	0.00605835	-0.0869532	0.980899	0.289101	Other disorders of synovium, tendon, and bursa	musculoskeletal	Sleep	Sleep		Sleep
939	main_sleep_ratio_mean	0.279933	-0.00667815	0.000103676	0.00458248	893	0.353941	0.566446	0.046537	0.04465	0.695378	-0.0431393	0.0255979	0.721451	0.778966	Atopic/contact dermatitis due to other or unspecified	dermatologic	Sleep	Sleep		Sleep
665	acceleration_M10_time	0.279946	-1.29008	0.0225088	0.0156611	404	0.665807	0.491095	0.083923	0.288521	0.695378	-0.0362476	0.19867	0.895488	0.724386	Obstetrical/birth trauma	pregnancy complications	Diurnal rhythms	Phase	Hours past midnight	Diurnal rhythms
38	inactivity_peak_time_mean	0.280001	0.649388	-0.00698036	-0.00717465	445	0.00143077	0.00316272	0.0855695	0.0559797	0.695378	0.272858	0.165238	0.0398371	0.023359	Septicemia	infectious diseases	Diurnal rhythms	Phase	Hours past midnight	Diurnal rhythms
521	total_sleep_mean	0.280016	-0.494206	0.00965136	0.00769016	276	0.707372	0.0872776	0.0777253	0.0845201	0.695378	0.0291775	0.14453	0.910589	0.262996	Diseases of hard tissues of teeth	digestive	Sleep	Sleep	Hours	Sleep
175	MVPA_within_day_SD	0.28003	0.0255512	-0.000493284	-0.00953004	221	0.762666	0.0477492	0.101045	0.087622	0.695378	-0.030514	-0.173465	0.929565	0.173761	Acquired absence of breast	neoplasms	Physical activity	Physical activity variability	Fraction of time	Physical activity
689	sedentary_overall_M10	0.280258	-0.0425508	0.000712372	0.00578565	590	0.678167	0.227436	0.0659641	0.0492218	0.695874	-0.0273732	0.0594116	0.900301	0.474743	Disorder of skin and subcutaneous tissue NOS	dermatologic	Physical activity	Physical activity	Fraction of time	Physical activity
747	acceleration_M10_time_abs_dev	0.280377	-0.663058	0.00917154	0.00985872	248	0.189776	0.734361	0.130032	0.0666811	0.696057	-0.170508	-0.0226272	0.560819	0.879177	Cardiac and circulatory congenital anomalies	congenital anomalies	Diurnal rhythms	Phase	Hours	Diurnal rhythms
965	acceleration_within_day_SD_L5	0.280395	0.65402	-0.00719268	-0.00554779	654	0.00143666	0.0183549	0.0625323	0.0492285	0.696057	0.199324	0.116107	0.0398571	0.0882686	Poisoning by analgesics, antipyretics, and antirheumatics	injuries & poisonings	Physical activity	Physical activity variability	Fraction of time	Physical activity
250	sedentary_overall_L5	0.280422	-0.00225835	0.000211451	0.00389515	1538	0.000274225	8.80332e-14	0.0474391	0.0309648	0.696057	0.172632	0.23106	0.0128317	1.42694e-11	Diabetes mellitus	endocrine/metabolic	Physical activity	Physical activity	Fraction of time	Physical activity
306	acceleration_within_day_SD_L5	0.280451	0.263882	-0.00397891	-0.00306898	2865	0.353835	0.645419	0.0374691	0.0245437	0.696057	0.0347412	-0.0112936	0.721451	0.827931	Other mental disorder	mental disorders	Physical activity	Physical activity variability	Fraction of time	Physical activity
655	acceleration_L5_time_abs_dev	0.280491	-0.706453	0.0124467	0.0175043	359	0.742156	0.474317	0.0935539	0.323956	0.696057	-0.0307796	0.231785	0.923963	0.712432	Known or suspected fetal abnormality affecting management of mother	pregnancy complications	Diurnal rhythms	Phase	Hours	Diurnal rhythms
365	acceleration_overall_L5	0.280512	0.907957	-0.0123579	-0.00676656	661	0.159403	0.578804	0.088827	0.042318	0.696057	0.124991	0.0234924	0.523928	0.785895	Glaucoma	sense organs	Physical activity	Physical activity	g	Physical activity
619	inactivity_peak_time_mean	0.280544	0.358211	-0.00520573	-0.00535064	670	0.144633	0.912757	0.0506562	0.0580688	0.696057	0.0738973	-0.00636218	0.503044	0.965787	Noninflammatory female genital disorders	genitourinary	Diurnal rhythms	Phase	Hours past midnight	Diurnal rhythms
368	MET_overall_M10	0.280566	0.113745	-0.00223621	-0.00769002	322	0.732599	0.0191153	0.0930667	0.0627921	0.696057	-0.0317985	-0.147149	0.920712	0.0909028	Visual disturbances	sense organs	Physical activity	Physical activity	MET	Physical activity
375	temp_IV	0.280633	0.27885	-0.00419543	-0.0111979	241	0.363725	0.567948	0.141348	0.0693086	0.696057	0.128387	-0.0395811	0.729553	0.779863	Disorders of lacrimal system	sense organs	Diurnal rhythms	Variability		Diurnal rhythms
317	sleep_overall_L5	0.280633	-0.0250763	0.000277435	0.00452172	936	0.00171634	0.0239468	0.0510271	0.040822	0.696057	-0.160007	-0.092181	0.0442465	0.106832	Alcohol-related disorders	mental disorders	Sleep	Sleep	Fraction of time	Sleep
8	num_wakings_mean	0.28064	-0.3568	0.00715672	0.00792375	273	0.650161	0.0279708	0.0898834	0.0726274	0.696057	0.0407661	0.159622	0.888666	0.118484	Intestinal infection	infectious diseases	Sleep	Sleep		Sleep
537	self_report_getting_up_in_morning	0.280678	0.317151	-0.0041656	-0.0139566	275	0.091286	0.399289	0.174667	0.10159	0.696082	0.294984	0.0856339	0.410672	0.653401	Other disorders of stomach and duodenum	digestive	Sleep	Self-report		Sleep
597	moderate_hourly_SD	0.280826	0.0302654	-0.000448244	-0.00888385	278	0.2853	0.75237	0.104094	0.0698285	0.696378	0.111225	-0.0220323	0.660447	0.88809	Other disorders of urethra and urinary tract	genitourinary	Physical activity	Physical activity variability	Fraction of time	Physical activity
560	inactivity_peak_time_mean	0.280962	0.588449	-0.00757071	-0.00778144	341	0.0596756	0.33903	0.0939055	0.0628883	0.696647	0.176849	0.0601276	0.335059	0.595506	Intestinal obstruction without mention of hernia	digestive	Diurnal rhythms	Phase	Hours past midnight	Diurnal rhythms
362	acceleration_M10_time_abs_dev	0.281148	-0.483848	0.00754012	0.00810507	494	0.506207	0.300776	0.111801	0.0456655	0.697039	-0.0743217	0.0472543	0.819875	0.55729	Other retinal disorders	sense organs	Diurnal rhythms	Phase	Hours	Diurnal rhythms
428	MVPA_within_day_SD_M10	0.281209	0.0191961	-0.000427436	-0.00906627	430	0.467844	6.52634e-06	0.126004	0.0504425	0.69712	-0.0914789	-0.227473	0.798011	0.00014148	Congestive heart failure; nonhypertensive	circulatory system	Physical activity	Physical activity variability	Fraction of time	Physical activity
704	moderate_within_day_SD_M10	0.281257	-0.0238166	0.000362461	0.00685661	381	0.304023	0.664082	0.07143	0.0677628	0.697134	-0.0734205	0.0294287	0.677976	0.839044	Diseases of hair and hair follicles	dermatologic	Physical activity	Physical activity variability	Fraction of time	Physical activity
669	self_report_snoring	0.281271	-0.555166	0.0105483	0.022003	219	0.655518	0.34858	0.11684	0.407706	0.697134	0.0521241	0.38217	0.891442	0.605038	Complications of labor and delivery NEC	pregnancy complications	Sleep	Self-report		Sleep
579	inactivity_peak_time_mean_abs_dev	0.281323	0.361518	-0.00561891	-0.00849162	297	0.406539	0.503039	0.0955501	0.0717703	0.697193	0.079308	-0.0480664	0.759791	0.734018	Other symptoms involving abdomen and pelvis	digestive	Diurnal rhythms	Phase	Hours	Diurnal rhythms
480	temp_phase_abs_dev	0.281376	1.47585	-0.0192379	-0.00442799	1181	0.0709586	0.390714	0.0532486	0.0346456	0.697254	0.0961575	0.0297377	0.364194	0.645378	Pneumonia	respiratory	Diurnal rhythms	Phase	Hours	Diurnal rhythms
563	temp_phase_abs_dev	0.28157	-1.4517	0.0203909	0.00469337	981	0.170342	0.88455	0.0554308	0.0385866	0.697624	-0.0760036	-0.00560299	0.538563	0.953426	Constipation	digestive	Diurnal rhythms	Phase	Hours	Diurnal rhythms
455	self_report_snoring	0.281613	0.148954	-0.00185318	-0.00386561	1475	0.0215669	0.236419	0.0426877	0.0338804	0.697624	0.0980992	0.040115	0.201378	0.484709	Hemorrhoids	circulatory system	Sleep	Self-report		Sleep
729	tasks_light_peak_value_mean	0.281631	0.0514781	-0.000903734	-0.00818834	301	0.853261	0.156418	0.0868399	0.0753304	0.697624	0.016062	-0.106763	0.960635	0.37748	Other disorders of soft tissues	musculoskeletal	Physical activity	Physical activity	Fraction of time	Physical activity
579	total_sleep_mean	0.281638	-0.663757	0.0106756	0.00850631	297	0.523986	0.354851	0.0957779	0.0719413	0.697624	-0.0610318	0.0665628	0.828153	0.610412	Other symptoms involving abdomen and pelvis	digestive	Sleep	Sleep	Hours	Sleep
760	self_report_daytime_dozing	0.281696	0.060765	-0.000986588	-0.00595983	701	0.531963	0.385236	0.0628485	0.0577165	0.697665	0.0392817	-0.0501157	0.832196	0.64021	Back pain	symptoms	Sleep	Self-report		Sleep
288	acceleration_within_day_SD_L5	0.281743	0.767031	-0.0111327	-0.00858675	296	0.234771	0.891298	0.100446	0.0691694	0.697665	0.119348	-0.00945297	0.610311	0.95647	Diseases of white blood cells	hematopoietic	Physical activity	Physical activity variability	Fraction of time	Physical activity
681	acceleration_L5_time	0.281774	-0.467897	0.00747894	0.00644096	501	0.505492	0.394128	0.0731452	0.056219	0.697665	-0.0487062	0.0479082	0.819145	0.648555	Superficial cellulitis and abscess	dermatologic	Diurnal rhythms	Phase	Hours past midnight	Diurnal rhythms
760	main_sleep_duration_mean	0.281783	0.323052	-0.00558836	-0.00522096	701	0.79294	0.204046	0.0558477	0.050116	0.697665	0.0146599	-0.0636545	0.940158	0.445217	Back pain	symptoms	Sleep	Sleep	Hours	Sleep
174	main_sleep_onset_mean	0.281795	0.375456	-0.00532549	-0.00474809	1048	0.162118	0.952771	0.0526483	0.0402234	0.697665	0.0736037	0.00238238	0.527089	0.981405	Breast cancer	neoplasms	Diurnal rhythms	Phase	Hours past midnight	Diurnal rhythms
558	temp_amplitude	0.28183	0.228821	-0.00424824	-0.00464274	908	0.918794	0.0662162	0.0517987	0.0407842	0.697681	-0.00528108	-0.0749222	0.978322	0.21876	Noninfectious gastroenteritis	digestive	Diurnal rhythms	Amplitude	Celsius	Diurnal rhythms
451	sleep_within_day_SD_M10	0.281904	0.0408128	-0.00054628	-0.00810574	285	0.0902837	0.585345	0.0943153	0.0699801	0.697732	0.159767	0.0381813	0.408201	0.789981	Phlebitis and thrombophlebitis	circulatory system	Sleep	Sleep variability		Sleep
218	MET_overall_L5	0.281936	-0.0102252	0.000184706	0.00423573	1096	0.96992	0.173304	0.0403236	0.0455426	0.697732	-0.00152056	0.0620154	0.992778	0.40243	Benign neoplasm of uterus	neoplasms	Physical activity	Physical activity	MET	Physical activity
535	temp_L1_time	0.281945	0.972761	-0.0116668	-0.0033622	2160	0.0131045	0.105829	0.0384564	0.0278126	0.697732	0.0954141	0.044981	0.153733	0.296713	Gastritis and duodenitis	digestive	Diurnal rhythms	Phase	Hours past midnight	Diurnal rhythms
558	acceleration_M10_time_abs_dev	0.281972	-0.300658	0.00437992	0.00470808	908	0.221999	0.877204	0.0526013	0.0412989	0.697732	-0.0642399	0.00638134	0.596152	0.950355	Noninfectious gastroenteritis	digestive	Diurnal rhythms	Phase	Hours	Diurnal rhythms
735	moderate_between_day_SD	0.282023	-0.00858562	0.000117219	0.00581059	715	0.109172	0.679846	0.0661749	0.0456829	0.697732	-0.106011	-0.0188524	0.445819	0.848399	Acquired foot deformities	musculoskeletal	Physical activity	Physical activity variability	Fraction of time	Physical activity
715	MET_RA	0.282033	-0.0449767	0.00062077	0.00971326	254	0.14482	0.736986	0.116263	0.0709463	0.697732	-0.169526	-0.0238274	0.503298	0.880494	Other inflammatory spondylopathies	musculoskeletal	Diurnal rhythms	Amplitude	MET	Diurnal rhythms
1019	acceleration_peak_value_mean	0.28209	5.74838	-0.119563	-0.00411625	999	0.528156	0.0202232	0.0451656	0.0388556	0.697732	-0.0284919	-0.0902356	0.830097	0.0946471	Other ill-defined and unknown causes of morbidity and mortality		Physical activity	Physical activity	g	Physical activity
366	acceleration_overall_L5	0.282143	-0.49049	0.00730067	0.00399748	2301	0.373819	0.629723	0.0547658	0.0233461	0.697732	-0.0487065	0.0112557	0.736471	0.817437	Cataract	sense organs	Physical activity	Physical activity	g	Physical activity
573	sedentary_peak_time_mean	0.282152	1.00989	-0.0148832	-0.00638413	554	0.265753	0.787866	0.0737354	0.0509139	0.697732	0.0820617	-0.0137002	0.64075	0.907402	Other disorders of liver	digestive	Diurnal rhythms	Phase	Hours past midnight	Diurnal rhythms
537	MVPA_overall	0.282153	0.0269405	-0.000523186	-0.00904183	275	0.769844	0.0167144	0.10837	0.0699239	0.697732	-0.031707	-0.167334	0.93211	0.0822293	Other disorders of stomach and duodenum	digestive	Physical activity	Physical activity	Fraction of time	Physical activity
351	MVPA_overall	0.282167	0.0262964	-0.000285131	-0.00492771	889	0.000557058	0.0121497	0.0531372	0.0436701	0.697732	0.183438	0.109522	0.0214519	0.0653465	Other peripheral nerve disorders	neurological	Physical activity	Physical activity	Fraction of time	Physical activity
571	self_report_IPAQ_activity_group	0.2822	0.261884	-0.00502851	-0.0108679	278	0.78702	0.0598133	0.117455	0.103463	0.697732	-0.0317349	-0.194754	0.938093	0.204162	Chronic liver disease and cirrhosis	digestive	Physical activity	Self-report physical activity		Physical activity
573	phase_abs_dev	0.282291	-0.230367	0.00413915	0.00651515	554	0.954795	0.0725981	0.0753611	0.0520519	0.697732	-0.00427196	0.0934553	0.988327	0.232584	Other disorders of liver	digestive	Diurnal rhythms	Phase	Hours	Diurnal rhythms
575	acceleration_IV	0.282323	-0.159437	0.00227644	0.00737965	337	0.201837	0.996446	0.0869456	0.0628448	0.697732	-0.110975	-0.000279924	0.573703	0.998743	Other biliary tract disease	digestive	Diurnal rhythms	Variability		Diurnal rhythms
1100	sleep_peak_quality_mean	0.282331	-0.0375655	0.000503508	0.00787173	293	0.097795	0.595303	0.0932205	0.0682815	0.697732	-0.154345	-0.0362694	0.424751	0.796027	Family history		Sleep	Sleep	Hours	Sleep
695	moderate_overall	0.282338	-0.0150035	0.000306675	0.00843889	298	0.566492	0.0162813	0.0894586	0.0740263	0.697732	0.0512806	0.177864	0.850002	0.0808037	Erythematous conditions	dermatologic	Physical activity	Physical activity	Fraction of time	Physical activity
871	temp_L1_time_abs_dev	0.282358	-0.927061	0.0153646	0.00688441	371	0.61897	0.32633	0.0738881	0.0677706	0.697732	-0.0367458	0.0665203	0.87542	0.583531	Open wounds of extremities	injuries & poisonings	Diurnal rhythms	Phase	Hours	Diurnal rhythms
394	sleep_hourly_SD_L5	0.282369	-0.0396518	0.000656122	0.0070545	566	0.684091	0.128347	0.0942044	0.0443785	0.697732	-0.038331	0.0674865	0.902126	0.333867	Rheumatic disease of the heart valves	circulatory system	Sleep	Sleep	Fraction of time	Sleep
365	sleep_within_day_SD_L5	0.282385	-0.0270075	0.000412257	0.00657011	661	0.425108	0.474647	0.0865846	0.0412497	0.697732	-0.0690603	0.0294914	0.77281	0.712477	Glaucoma	sense organs	Sleep	Sleep		Sleep
591	main_sleep_duration_mean_abs_dev	0.282422	-0.161245	0.00329846	0.00473762	985	0.610197	0.00877064	0.0568276	0.0381656	0.697756	0.0289706	0.100035	0.870953	0.0509515	Urinary tract infection	genitourinary	Sleep	Sleep	Hours	Sleep
669	moderate_hourly_SD_M10	0.282473	-0.0648967	0.00132092	0.0219602	219	0.267538	0.259899	0.116264	0.406791	0.697794	0.12891	0.458313	0.642264	0.513177	Complications of labor and delivery NEC	pregnancy complications	Physical activity	Physical activity variability	Fraction of time	Physical activity
306	acceleration_between_day_SD	0.282503	0.59292	-0.0142826	-0.00295078	2865	0.27119	0.000395119	0.0361663	0.0237195	0.697794	-0.0397957	-0.0840574	0.646991	0.00439218	Other mental disorder	mental disorders	Physical activity	Physical activity variability	g	Physical activity
592	moderate_hourly_SD	0.282533	-0.0351775	0.000485879	0.00962973	232	0.124302	0.770772	0.109013	0.0793107	0.697794	-0.167555	-0.0231086	0.472228	0.899238	Cystitis and urethritis	genitourinary	Physical activity	Physical activity variability	Fraction of time	Physical activity
351	MET_RA	0.282552	0.0282202	-0.00030639	-0.00479412	889	0.0005865	0.0126963	0.0517381	0.0425202	0.697794	0.177887	0.105976	0.0220382	0.0673577	Other peripheral nerve disorders	neurological	Diurnal rhythms	Amplitude	MET	Diurnal rhythms
345	MVPA_overall	0.282582	0.0165826	-0.000439057	-0.00758789	316	0.119472	0.000514498	0.0839729	0.0704086	0.697794	-0.13075	-0.244568	0.463323	0.00542728	Epilepsy, recurrent seizures, convulsions	neurological	Physical activity	Physical activity	Fraction of time	Physical activity
414	temp_RA	0.282607	0.0275075	-0.000354805	-0.0108331	221	0.0758601	0.261095	0.137472	0.0725705	0.697794	0.244054	0.0815571	0.37589	0.514514	Other forms of chronic heart disease	circulatory system	Diurnal rhythms	Amplitude		Diurnal rhythms
610	walking_overall	0.282683	0.0204728	-0.000350877	-0.00791719	322	0.74275	0.230918	0.0807453	0.0770066	0.697912	0.026502	-0.0922559	0.924107	0.478612	Benign mammary dysplasias	genitourinary	Physical activity	Physical activity	Hours	Physical activity
365	moderate_overall_M10	0.282722	0.027445	-0.00043029	-0.00657367	661	0.505439	0.322385	0.0866921	0.0413009	0.697939	0.057734	-0.040871	0.819119	0.580354	Glaucoma	sense organs	Physical activity	Physical activity	Fraction of time	Physical activity
317	walking_overall_M10	0.282752	0.0163183	-0.0003716	-0.00454605	936	0.327863	0.00416508	0.0515095	0.0413833	0.697946	-0.0503993	-0.11859	0.69992	0.0287967	Alcohol-related disorders	mental disorders	Physical activity	Physical activity	Fraction of time	Physical activity
591	moderate_overall	0.282987	-0.0122425	0.000166685	0.00458673	985	0.124909	0.668849	0.0551379	0.036963	0.698456	-0.0846113	-0.0158103	0.473156	0.841832	Urinary tract infection	genitourinary	Physical activity	Physical activity	Fraction of time	Physical activity
532	MVPA_within_day_SD_M10	0.283022	-0.0232898	0.00029934	0.00634924	509	0.0446052	0.367605	0.072089	0.0549945	0.698471	-0.144788	-0.0495492	0.290306	0.622905	Dysphagia	digestive	Physical activity	Physical activity variability	Fraction of time	Physical activity
574	sedentary_IV	0.283053	-0.0984997	0.00118421	0.00417169	1300	0.0117352	0.129096	0.0466421	0.0362199	0.698478	-0.117547	-0.054972	0.143649	0.334883	Cholelithiasis and cholecystitis	digestive	Diurnal rhythms	Variability		Diurnal rhythms
208	temp_within_day_SD	0.283113	0.113707	-0.00212148	-0.00339185	1888	0.904507	0.0456459	0.0396341	0.0278337	0.698519	-0.00475496	-0.0556328	0.974356	0.16848	Benign neoplasm of colon	neoplasms	Diurnal rhythms	Variability	Celsius	Diurnal rhythms
851	walking_overall_M10	0.283126	0.0362897	-0.000581472	-0.00711357	469	0.555757	0.298367	0.0894685	0.0519172	0.698519	0.0527116	-0.053992	0.84444	0.554714	Complications of transplants and reattached limbs	injuries & poisonings	Physical activity	Physical activity	Fraction of time	Physical activity
558	MET_overall	0.283177	-0.0508403	0.000776876	0.00468519	908	0.350671	0.60487	0.0524187	0.0412724	0.698553	-0.0489227	0.021355	0.719161	0.802009	Noninfectious gastroenteritis	digestive	Physical activity	Physical activity	MET	Physical activity
455	temp_phase_abs_dev	0.283209	-1.20835	0.0166243	0.00382642	1475	0.112205	0.759351	0.0426046	0.0335497	0.698553	-0.0676738	-0.0102775	0.450997	0.89292	Hemorrhoids	circulatory system	Diurnal rhythms	Phase	Hours	Diurnal rhythms
722	temp_RA	0.283267	0.0102487	-0.000129783	-0.0039626	1229	0.0244235	0.339499	0.0422012	0.0372043	0.698553	0.0949755	0.0355366	0.213773	0.595908	Intervertebral disc disorders	musculoskeletal	Diurnal rhythms	Amplitude		Diurnal rhythms
619	acceleration_overall_L5	0.283286	-0.598084	0.00970247	0.00531258	670	0.485218	0.444609	0.0505608	0.0580813	0.698553	-0.0352887	0.0444	0.808506	0.690136	Noninflammatory female genital disorders	genitourinary	Physical activity	Physical activity	g	Physical activity
790	walking_within_day_SD_M10	0.283291	0.0175845	-0.000309804	-0.00658989	632	0.89086	0.048683	0.0845297	0.0442563	0.698553	0.011599	-0.0872494	0.970666	0.176228	Nonspecific findings on examination of blood	symptoms	Physical activity	Physical activity variability	Fraction of time	Physical activity
455	self_report_daytime_dozing	0.283308	0.041132	-0.00072086	-0.00435461	1475	0.850491	0.147881	0.0475817	0.0389398	0.698553	0.00896887	-0.0563503	0.959848	0.365103	Hemorrhoids	circulatory system	Sleep	Self-report		Sleep
604	temp_RA	0.28336	-0.0212759	0.000282299	0.0086193	210	0.0706932	0.58387	0.0971192	0.0844467	0.698612	-0.175545	-0.0462555	0.363808	0.789143	Disorders of penis	genitourinary	Diurnal rhythms	Amplitude		Diurnal rhythms
562	acceleration_between_day_SD_M10	0.283473	1.87503	-0.0313168	-0.00304583	2694	0.685617	0.186108	0.0366653	0.0233281	0.698821	0.0148426	-0.0308449	0.902244	0.420429	Diverticulosis and diverticulitis	digestive	Physical activity	Physical activity variability	Fraction of time	Physical activity
704	temp_IV	0.283508	0.148392	-0.00252787	-0.00674707	381	0.723542	0.255205	0.0706184	0.0669928	0.698837	0.02498	-0.076226	0.916959	0.50722	Diseases of hair and hair follicles	dermatologic	Diurnal rhythms	Variability		Diurnal rhythms
965	moderate_hourly_SD	0.283617	-0.0192865	0.000272197	0.00539473	654	0.162231	0.923759	0.061198	0.0481957	0.699037	-0.0855333	-0.00461234	0.527089	0.969668	Poisoning by analgesics, antipyretics, and antirheumatics	injuries & poisonings	Physical activity	Physical activity variability	Fraction of time	Physical activity
195	main_sleep_onset_mean_abs_dev	0.283698	0.186675	-0.00300578	-0.00398314	1585	0.568774	0.284586	0.0496629	0.029386	0.699108	0.0283012	-0.0314459	0.851283	0.540202	Cancer, suspected or other	neoplasms	Diurnal rhythms	Phase	Hours	Diurnal rhythms
415	MET_hourly_SD_M10	0.283702	0.0754849	-0.00110213	-0.00718402	390	0.249509	0.858329	0.0841555	0.0607797	0.699108	0.0969109	-0.0108494	0.624088	0.94194	Pulmonary heart disease	circulatory system	Physical activity	Physical activity variability		Physical activity
597	moderate_within_day_SD	0.283844	0.0264017	-0.000402744	-0.00881008	278	0.37072	0.574099	0.103879	0.0696844	0.699216	0.0929864	-0.0391649	0.73445	0.783368	Other disorders of urethra and urinary tract	genitourinary	Physical activity	Physical activity variability	Fraction of time	Physical activity
274	sedentary_within_day_SD	0.283857	0.0150583	-0.000252451	-0.00726091	469	0.704505	0.160865	0.0890001	0.0536014	0.699216	0.0337533	-0.0751604	0.909501	0.384192	Gout and other crystal arthropathies	endocrine/metabolic	Physical activity	Physical activity variability	Fraction of time	Physical activity
743	other_sleep_mean	0.283886	-0.302253	0.00486747	0.00664427	767	0.575061	0.185168	0.0841051	0.039631	0.699216	-0.0471511	0.0525129	0.854353	0.419033	Osteoporosis, osteopenia and pathological fracture	musculoskeletal	Sleep	Sleep	Hours	Sleep
686	main_sleep_offset_mean	0.283894	0.501063	-0.00735677	-0.00723892	327	0.214393	0.853128	0.07643	0.0739351	0.699216	0.0948961	-0.0136877	0.58881	0.939527	Other local infections of skin and subcutaneous tissue	dermatologic	Diurnal rhythms	Phase	Hours past midnight	Diurnal rhythms
454	MET_hourly_SD_M10	0.283933	0.0517799	-0.000786506	-0.00512667	840	0.337898	0.619851	0.0579637	0.0430401	0.699216	0.0555493	-0.0213508	0.707699	0.811169	Varicose veins	circulatory system	Physical activity	Physical activity variability		Physical activity
728	sedentary_overall	0.283955	-0.0471675	0.000750226	0.00969409	283	0.532499	0.279094	0.122239	0.0638491	0.699216	-0.0763024	0.069109	0.832575	0.534653	Disorders of muscle, ligament, and fascia	musculoskeletal	Physical activity	Physical activity	Fraction of time	Physical activity
586	phase_abs_dev	0.283988	-0.323211	0.00509626	0.00802167	368	0.484053	0.390064	0.096529	0.0613987	0.699216	-0.0675518	0.0527733	0.807824	0.64469	Other disorders of the kidney and ureters	genitourinary	Diurnal rhythms	Phase	Hours	Diurnal rhythms
454	acceleration_peak_value_SD	0.284003	-9.40516	0.123579	0.00496137	840	0.0619401	0.467447	0.0560941	0.0416933	0.699216	-0.104717	-0.0302965	0.34054	0.707604	Varicose veins	circulatory system	Physical activity	Physical activity variability	Fraction of time	Physical activity
318	MVPA_within_day_SD	0.284008	0.00201757	-0.000226279	-0.00437161	960	2.15883e-05	5.82538e-10	0.0474178	0.043087	0.699216	-0.20146	-0.267034	0.00208878	3.71387e-08	Tobacco use disorder	mental disorders	Physical activity	Physical activity variability	Fraction of time	Physical activity
214	acceleration_M10_time	0.284028	0.623275	-0.00919502	-0.00639769	480	0.246184	0.808118	0.0705252	0.0583783	0.699216	0.0817877	-0.0141776	0.620716	0.918342	Lipoma	neoplasms	Diurnal rhythms	Phase	Hours past midnight	Diurnal rhythms
495	MET_overall_L5	0.284188	-0.00512754	0.000108092	0.00247879	3339	0.457005	0.028022	0.025205	0.0254558	0.69943	0.0187475	0.0559293	0.792124	0.118607	Asthma	respiratory	Physical activity	Physical activity	MET	Physical activity
598	sedentary_hourly_SD_L5	0.284211	-0.037944	0.000742003	0.00867311	273	0.750469	0.0184074	0.105345	0.0693958	0.69943	0.0335022	0.163599	0.925849	0.0884202	Abnormal findings on examination of urine	genitourinary	Physical activity	Physical activity variability	Fraction of time	Physical activity
628	MVPA_IV	0.284228	0.10842	-0.00160739	-0.00576946	557	0.187929	0.815416	0.0545539	0.0629994	0.69943	0.0718348	-0.0147071	0.55895	0.921632	Ovarian cyst	genitourinary	Diurnal rhythms	Variability		Diurnal rhythms
474	self_report_snoring	0.284228	-0.204874	0.00338089	0.00705233	365	0.558043	0.391553	0.0673925	0.0773898	0.69943	-0.0394758	0.0663091	0.845468	0.64607	Acute and chronic tonsillitis	respiratory	Sleep	Self-report		Sleep
361	main_sleep_onset_SD	0.284333	-0.446705	0.00596746	0.00877099	336	0.0965246	0.505711	0.104791	0.064006	0.699478	-0.174164	-0.0425986	0.422338	0.735736	Retinal detachments and defects	sense organs	Diurnal rhythms	Phase Variability	Hours	Diurnal rhythms
153	num_wakings_mean	0.284335	-0.490173	0.00791817	0.00876681	356	0.597428	0.20388	0.114623	0.0558539	0.699478	-0.0605337	0.0709684	0.864373	0.445047	Colorectal cancer	neoplasms	Sleep	Sleep		Sleep
520	acceleration_L5_time_abs_dev	0.284355	0.423975	-0.00644494	-0.00906381	211	0.202995	0.743186	0.0767771	0.116628	0.699478	0.0977449	-0.0382122	0.575476	0.883472	Disorders of tooth development	digestive	Diurnal rhythms	Phase	Hours	Diurnal rhythms
214	self_report_sleep_duration	0.28436	0.349065	-0.00642611	-0.00642389	480	0.950832	0.0862209	0.0708681	0.0587081	0.699478	-0.00436988	-0.100728	0.987196	0.260878	Lipoma	neoplasms	Sleep	Self-report	Hours	Sleep
695	moderate_overall_M10	0.284523	-0.0277495	0.00055379	0.00846042	298	0.645984	0.0239949	0.0900948	0.0745528	0.699731	0.0413854	0.168292	0.886628	0.106951	Erythematous conditions	dermatologic	Physical activity	Physical activity	Fraction of time	Physical activity
288	walking_hourly_SD	0.284563	0.0176112	-0.000393439	-0.00851119	296	0.384267	0.00184335	0.100147	0.0689641	0.699731	-0.0871353	-0.214803	0.744099	0.0152315	Diseases of white blood cells	hematopoietic	Physical activity	Physical activity variability	Fraction of time	Physical activity
615	MVPA_hourly_SD_M10	0.284578	-0.0226639	0.000328121	0.00684393	411	0.0872335	0.940084	0.0563113	0.0845204	0.699731	-0.096306	0.00635299	0.402623	0.975852	Endometriosis	genitourinary	Physical activity	Physical activity variability	Fraction of time	Physical activity
798	acceleration_hourly_SD_M10	0.284585	-12.7463	0.140819	0.00683023	377	0.0012611	0.0259337	0.0752167	0.0629114	0.699731	-0.242578	-0.140125	0.0369685	0.112896	Malaise and fatigue	symptoms	Physical activity	Physical activity variability	Fraction of time	Physical activity
571	main_sleep_onset_mean_abs_dev	0.284604	0.532087	-0.00631741	-0.00837158	278	0.00982614	0.114111	0.0947539	0.0753712	0.699731	0.244663	0.119089	0.129278	0.310845	Chronic liver disease and cirrhosis	digestive	Diurnal rhythms	Phase	Hours	Diurnal rhythms
859	moderate_within_day_SD_M10	0.284726	0.0279182	-0.000507388	-0.00959816	245	0.998392	0.0609698	0.111551	0.0767144	0.699861	0.000224843	-0.143747	0.999886	0.20713	Complication due to other implant and internal device	injuries & poisonings	Physical activity	Physical activity variability	Fraction of time	Physical activity
476	acceleration_within_day_SD_L5	0.284734	-0.270737	0.00431372	0.00332722	1804	0.421175	0.495248	0.0321051	0.0353125	0.699861	-0.0258253	0.024083	0.770086	0.727702	Allergic rhinitis	respiratory	Physical activity	Physical activity variability	Fraction of time	Physical activity
614	sedentary_peak_value_mean	0.284751	-0.0258606	0.000507363	0.00631282	433	0.649631	0.118928	0.0559951	0.0770387	0.699861	0.0254375	0.12013	0.88826	0.319131	Inflammatory diseases of female pelvic organs	genitourinary	Physical activity	Physical activity	Hours	Physical activity
495	MET_overall_M10	0.28477	0.036006	-0.000705141	-0.00242488	3339	0.698743	0.0657545	0.0246723	0.0249552	0.699861	-0.00954874	-0.045922	0.907332	0.217777	Asthma	respiratory	Physical activity	Physical activity	MET	Physical activity
374	walking_overall_M10	0.284826	0.0237897	-0.00047413	-0.00580037	642	0.689898	0.0135488	0.0701363	0.04657	0.699929	-0.0279843	-0.11499	0.904064	0.0706794	Other disorders of eyelids	sense organs	Physical activity	Physical activity	Fraction of time	Physical activity
520	moderate_hourly_SD_M10	0.284885	0.0309859	-0.000528643	-0.00878864	211	0.672268	0.376511	0.0750793	0.113153	0.700005	0.0317618	-0.100068	0.898235	0.63155	Disorders of tooth development	digestive	Physical activity	Physical activity variability	Fraction of time	Physical activity
618	MET_overall_L5	0.284932	-0.0146608	0.000230202	0.00527905	880	0.449699	0.429156	0.0606621	0.0421546	0.700008	-0.0458563	0.0333295	0.788387	0.678724	Genital prolapse	genitourinary	Physical activity	Physical activity	MET	Physical activity
272	main_sleep_offset_mean_abs_dev	0.284943	-0.10494	0.0018194	0.00273847	4337	0.83004	0.0886184	0.0341708	0.0198157	0.700008	-0.00733487	0.0337422	0.954644	0.265395	Disorders of lipoid metabolism	endocrine/metabolic	Diurnal rhythms	Phase	Hours	Diurnal rhythms
726	moderate_between_day_SD_M10	0.285074	-0.0121711	0.000184327	0.00466045	885	0.308128	0.675316	0.0504367	0.0441731	0.700196	-0.051404	0.0185027	0.681736	0.845847	Peripheral enthesopathies and allied syndromes	musculoskeletal	Physical activity	Physical activity variability	Fraction of time	Physical activity
242	moderate_hourly_SD_M10	0.285076	-0.0315581	0.000464757	0.00772654	329	0.243558	0.81526	0.0854852	0.0693692	0.700196	-0.0996901	0.016208	0.618111	0.921624	Thyrotoxicosis with or without goiter	endocrine/metabolic	Physical activity	Physical activity variability	Fraction of time	Physical activity
318	temp_phase_abs_dev	0.285183	1.35724	-0.019178	-0.00441421	960	0.146962	0.937842	0.0479969	0.0436132	0.700266	0.0696143	0.0034011	0.505881	0.975198	Tobacco use disorder	mental disorders	Diurnal rhythms	Phase	Hours	Diurnal rhythms
627	MVPA_within_day_SD_M10	0.285187	0.0147488	-0.000279738	-0.00593348	773	0.840902	0.0242853	0.0672832	0.0455043	0.700266	-0.0135065	-0.102509	0.957175	0.107819	Menopausal and postmenopausal disorders	genitourinary	Physical activity	Physical activity variability	Fraction of time	Physical activity
729	walking_hourly_SD	0.285189	0.0173731	-0.000376845	-0.00815221	301	0.40492	0.00992549	0.087098	0.0755543	0.700266	-0.0725422	-0.194825	0.758918	0.0558946	Other disorders of soft tissues	musculoskeletal	Physical activity	Physical activity variability	Fraction of time	Physical activity
292	tasks_light_peak_value_mean	0.285338	-0.0672471	0.000863787	0.00782639	398	0.0887096	0.249908	0.10506	0.0534061	0.700478	-0.178845	-0.061449	0.405042	0.501761	Neurological disorders	mental disorders	Physical activity	Physical activity	Fraction of time	Physical activity
471	moderate_peak_value_mean	0.285346	0.0626334	-0.000982499	-0.00835426	298	0.442376	0.453426	0.0951469	0.0696547	0.700478	0.0730918	-0.052222	0.784478	0.697398	Nasal polyps	respiratory	Physical activity	Physical activity	Hours	Physical activity
1019	MVPA_IV	0.28536	-0.0612177	0.00118872	0.00426671	999	0.751179	0.0517063	0.0471122	0.0405719	0.700478	0.0149387	0.0789394	0.926033	0.184003	Other ill-defined and unknown causes of morbidity and mortality		Diurnal rhythms	Variability		Diurnal rhythms
1002	walking_within_day_SD	0.285425	0.0118295	-0.000292653	-0.00652381	467	0.228589	0.000378288	0.0789906	0.0542755	0.700521	-0.0951072	-0.192964	0.603278	0.00423737	Symptoms concerning nutrition, metabolism, and development		Physical activity	Physical activity variability	Fraction of time	Physical activity
521	MVPA_hourly_SD	0.285434	0.0237533	-0.000390034	-0.00745975	276	0.563385	0.412487	0.0761774	0.0828256	0.700521	0.0440174	-0.0678788	0.84836	0.665323	Diseases of hard tissues of teeth	digestive	Physical activity	Physical activity variability	Fraction of time	Physical activity
345	sedentary_overall_L5	0.285465	-0.0166008	0.000409464	0.00754279	316	0.192574	0.00164943	0.0836874	0.0705954	0.700528	0.109048	0.22219	0.564053	0.0139658	Epilepsy, recurrent seizures, convulsions	neurological	Physical activity	Physical activity	Fraction of time	Physical activity
185	acceleration_M10_time_abs_dev	0.285538	0.485877	-0.00731359	-0.00786157	629	0.408079	0.496832	0.108663	0.041248	0.700623	0.0898958	-0.0280277	0.760962	0.728881	Cancer of prostate	neoplasms	Diurnal rhythms	Phase	Hours	Diurnal rhythms
597	acceleration_hourly_SD_M10	0.28556	10.5495	-0.176703	-0.00857075	278	0.691362	0.194971	0.101499	0.0681029	0.700623	0.0402966	-0.0882647	0.90479	0.432919	Other disorders of urethra and urinary tract	genitourinary	Physical activity	Physical activity variability	Fraction of time	Physical activity
619	temp_phase	0.285699	-1.75626	0.0272332	0.00528847	670	0.321154	0.616013	0.0505841	0.0581083	0.700876	-0.0501849	0.0291422	0.693108	0.808854	Noninflammatory female genital disorders	genitourinary	Diurnal rhythms	Phase	Hours past midnight	Diurnal rhythms
293	self_report_sleep_duration_abs_dev	0.285736	0.481078	-0.00613987	-0.00949089	217	0.0261873	0.379909	0.0996792	0.0902867	0.700876	0.221642	0.079279	0.222489	0.635187	Symptoms involving head and neck	mental disorders	Sleep	Self-report	Hours	Sleep
159	MVPA_hourly_SD_M10	0.285748	0.0192776	-0.000356913	-0.00744447	471	0.939076	0.018105	0.0962189	0.0503554	0.700876	-0.0073542	-0.119021	0.983763	0.0873887	Malignant neoplasm of other and ill-defined sites within the digestive organs and peritoneum	neoplasms	Physical activity	Physical activity variability	Fraction of time	Physical activity
175	acceleration_overall	0.285778	-5.32518	0.0740789	0.00895873	221	0.115587	0.839444	0.0961283	0.0833588	0.70088	-0.15127	-0.0168891	0.456894	0.932757	Acquired absence of breast	neoplasms	Physical activity	Physical activity	g	Physical activity
276	MET_peak_value_mean	0.285858	0.0469925	-0.00206822	-0.00537765	759	0.0131764	1.22582e-10	0.0700176	0.0394865	0.701006	-0.173584	-0.254249	0.154066	9.07472e-09	Disorders of fluid, electrolyte, and acid-base balance	endocrine/metabolic	Physical activity	Physical activity	MET	Physical activity
579	sleep_hourly_SD_L5	0.28595	0.05804	-0.000772424	-0.00830496	297	0.076283	0.546955	0.094352	0.0708704	0.701085	0.167262	0.0426879	0.376971	0.765498	Other symptoms involving abdomen and pelvis	digestive	Sleep	Sleep	Fraction of time	Sleep
339	tasks_light_within_day_SD	0.285972	0.012007	-0.000217838	-0.0049207	733	0.990604	0.157249	0.0496417	0.0517708	0.701085	0.000584604	-0.0732259	0.998471	0.378725	Other headache syndromes	neurological	Physical activity	Physical activity variability	Fraction of time	Physical activity
540	tasks_light_within_day_SD	0.285975	-0.0172346	0.000281062	0.00634887	444	0.546311	0.387281	0.0665021	0.0637448	0.701085	-0.040121	0.0551121	0.839719	0.642111	Appendiceal conditions	digestive	Physical activity	Physical activity variability	Fraction of time	Physical activity
8	other_sleep_mean	0.286032	-0.29074	0.00572599	0.00781616	273	0.711578	0.0382712	0.0893033	0.0725183	0.701085	0.0330192	0.150262	0.912751	0.149084	Intestinal infection	infectious diseases	Sleep	Sleep	Hours	Sleep
550	sedentary_RA	0.286086	-0.0340888	0.000419428	0.00258255	3667	0.0257644	0.175492	0.0304299	0.0214915	0.701085	-0.0678551	-0.0291169	0.219875	0.405761	Abdominal hernia	digestive	Diurnal rhythms	Amplitude		Diurnal rhythms
858	main_sleep_duration_mean	0.286113	0.517457	-0.0100506	-0.00938987	283	0.778895	0.00929811	0.117556	0.0668384	0.701085	-0.0330053	-0.173853	0.935194	0.0532302	Complication of internal orthopedic device	injuries & poisonings	Sleep	Sleep	Hours	Sleep
508	temp_IV	0.286116	-0.228711	0.00379198	0.0101211	212	0.675857	0.187536	0.128639	0.0743803	0.701085	-0.0537873	0.0980287	0.899692	0.42231	Pulmonary collapse; interstitial and compensatory emphysema	respiratory	Diurnal rhythms	Variability		Diurnal rhythms
285	phase	0.286116	0.395635	-0.00438478	-0.00450383	998	0.00266651	0.0196155	0.0528167	0.039039	0.701085	0.158666	0.0911083	0.0589389	0.0926422	Other anemias	hematopoietic	Diurnal rhythms	Phase	Hours past midnight	Diurnal rhythms
420	MET_RA	0.286166	0.0328706	-0.0006623	-0.0103631	212	0.662562	0.00509463	0.1275	0.0753542	0.701132	-0.0556391	-0.211085	0.894381	0.0336208	Carditis	circulatory system	Diurnal rhythms	Amplitude	MET	Diurnal rhythms
728	total_sleep_mean_abs_dev	0.286219	-0.567249	0.00813694	0.0100199	283	0.244197	0.965388	0.126586	0.0663101	0.701132	-0.147421	0.00287748	0.618569	0.986226	Disorders of muscle, ligament, and fascia	musculoskeletal	Sleep	Sleep	Hours	Sleep
604	MET_peak_value_mean	0.286221	0.171054	-0.00329899	-0.0085778	210	0.78112	0.0655588	0.0972274	0.0845409	0.701132	-0.0270159	-0.155683	0.936106	0.217315	Disorders of penis	genitourinary	Physical activity	Physical activity	MET	Physical activity
702	acceleration_RA	0.286249	0.0312866	-0.000439538	-0.00624483	588	0.190167	0.871774	0.077127	0.0456813	0.701132	0.101046	0.0073733	0.561179	0.947331	Degenerative skin conditions and other dermatoses	dermatologic	Diurnal rhythms	Amplitude		Diurnal rhythms
701	MET_overall	0.286433	0.062421	-0.00110611	-0.00667074	382	0.895526	0.158918	0.0727856	0.0642431	0.701514	0.00955793	-0.0905032	0.971962	0.381269	Other hypertrophic and atrophic conditions of skin	dermatologic	Physical activity	Physical activity	MET	Physical activity
1009	moderate_overall	0.286515	0.012529	-0.000204741	-0.00563395	503	0.563953	0.389396	0.060482	0.0576394	0.701531	0.0348973	-0.0496119	0.848639	0.644101	Injury, NOS		Physical activity	Physical activity	Fraction of time	Physical activity
361	mesor	0.286537	-0.0482408	0.000785588	0.00841759	336	0.593812	0.240494	0.101126	0.0616219	0.701531	-0.0539332	0.0723306	0.861957	0.490199	Retinal detachments and defects	sense organs	Physical activity	Physical activity	g	Physical activity
459	self_report_nap_during_day	0.286553	-0.0765705	0.00130431	0.00518533	1309	0.76291	0.160685	0.0637015	0.0417464	0.701531	-0.0192166	0.0585634	0.929565	0.383949	Other disorders of circulatory system	circulatory system	Sleep	Self-report		Sleep
443	temp_phase	0.286553	-2.90305	0.0440603	0.00855615	328	0.370224	0.586693	0.103965	0.0647156	0.701531	-0.0931601	0.0351821	0.734217	0.790626	Peripheral vascular disease	circulatory system	Diurnal rhythms	Phase	Hours past midnight	Diurnal rhythms
569	sleep_IV	0.286624	-0.111485	0.00194468	0.00759847	350	0.838918	0.134896	0.0870191	0.0644014	0.701636	-0.0176892	0.0962879	0.956384	0.344568	Other disorders of intestine	digestive	Diurnal rhythms	Variability		Diurnal rhythms
452	main_sleep_onset_mean	0.286652	0.479227	-0.00762949	-0.0068023	428	0.510127	0.400234	0.0806844	0.0581202	0.701636	0.0531427	-0.0488917	0.821877	0.654176	Other venous embolism and thrombosis	circulatory system	Diurnal rhythms	Phase	Hours past midnight	Diurnal rhythms
706	acceleration_IV	0.287057	0.108408	-0.00168399	-0.00545906	608	0.383674	0.552999	0.0587525	0.0517509	0.702441	0.051183	-0.0307028	0.743774	0.769562	Diseases of sebaceous glands	dermatologic	Diurnal rhythms	Variability		Diurnal rhythms
565	temp_phase_abs_dev	0.28706	-1.19519	0.0177079	0.00407583	1180	0.256994	0.788282	0.044927	0.0380213	0.702441	-0.0509271	0.0102104	0.632786	0.907578	Anal and rectal conditions	digestive	Diurnal rhythms	Phase	Hours	Diurnal rhythms
272	temp_within_day_SD	0.287066	0.0370887	-0.00165149	-0.00264043	4337	0.0093931	6.28533e-11	0.0330788	0.0191955	0.702441	-0.0859259	-0.125532	0.126141	4.94845e-09	Disorders of lipoid metabolism	endocrine/metabolic	Diurnal rhythms	Variability	Celsius	Diurnal rhythms
317	main_sleep_offset_mean_abs_dev	0.287142	-0.102678	0.00300891	0.00452887	936	0.067986	8.88025e-05	0.0517985	0.041448	0.702558	0.0945415	0.162475	0.357861	0.00127596	Alcohol-related disorders	mental disorders	Diurnal rhythms	Phase	Hours	Diurnal rhythms
593	MET_peak_time_mean_abs_dev	0.28717	-0.370336	0.0054418	0.00465226	1019	0.275253	0.811148	0.0556613	0.0378887	0.702558	-0.0607304	0.00905342	0.650802	0.919333	Hematuria	genitourinary	Diurnal rhythms	Phase	Hours	Diurnal rhythms
79	sleep_hourly_SD_L5	0.287302	0.0372912	-0.000624627	-0.00671587	394	0.639315	0.32415	0.0673736	0.0701456	0.70281	0.0315755	-0.0691625	0.884037	0.581726	Viral infection	infectious diseases	Sleep	Sleep	Fraction of time	Sleep
740	sedentary_RA	0.287363	0.0204956	-0.000485004	-0.00298632	3279	0.305051	0.000123323	0.0370967	0.0215738	0.702821	-0.0380495	-0.0828442	0.67864	0.00167127	Osteoarthrosis	musculoskeletal	Diurnal rhythms	Amplitude		Diurnal rhythms
870	sedentary_hourly_SD_M10	0.287379	-0.0124457	0.000211144	0.00623366	456	0.719711	0.254249	0.0685108	0.0604499	0.702821	-0.024585	0.0689199	0.91581	0.506293	Open wounds of head; neck; and trunk	injuries & poisonings	Physical activity	Physical activity variability	Fraction of time	Physical activity
172	inactivity_peak_time_mean_abs_dev	0.287391	0.170853	-0.00283225	-0.00428027	1341	0.677801	0.182396	0.0548493	0.031059	0.702821	0.0227883	-0.0414157	0.900201	0.41507	Skin cancer	neoplasms	Diurnal rhythms	Phase	Hours	Diurnal rhythms
870	acceleration_peak_value_SD	0.287429	10.8627	-0.149289	-0.00599355	456	0.106105	0.775734	0.0658797	0.0581254	0.702844	0.106462	0.0165591	0.439519	0.901423	Open wounds of head; neck; and trunk	injuries & poisonings	Physical activity	Physical activity variability	Fraction of time	Physical activity
610	sleep_peak_time_mean_abs_dev	0.287462	-0.288779	0.00481927	0.00782645	322	0.633243	0.304856	0.0807252	0.0768708	0.702855	-0.0385199	0.0788769	0.881281	0.561446	Benign mammary dysplasias	genitourinary	Diurnal rhythms	Phase	Hours	Diurnal rhythms
389	acceleration_hourly_SD_M10	0.287518	-9.72584	0.133056	0.0064537	582	0.166981	0.64629	0.0845042	0.0435369	0.702916	-0.116786	-0.0199803	0.534587	0.828385	Hearing loss	sense organs	Physical activity	Physical activity variability	Fraction of time	Physical activity
195	self_report_getting_up_in_morning	0.28755	0.146809	-0.00194277	-0.00650916	1585	0.127123	0.390579	0.0877457	0.0422022	0.702916	0.133873	0.0362353	0.476719	0.645241	Cancer, suspected or other	neoplasms	Sleep	Self-report		Sleep
624	temp_cosinor_rsquared	0.287572	0.0575542	-0.000990807	-0.00668053	435	0.777083	0.192863	0.0728687	0.0611101	0.702916	0.0206309	-0.079577	0.934792	0.43001	Symptoms involving female genital tract	genitourinary	Diurnal rhythms	Amplitude		Diurnal rhythms
579	MET_overall_M10	0.287672	0.123865	-0.00237053	-0.00815193	297	0.809533	0.0382384	0.092945	0.0698136	0.703044	-0.0224027	-0.144682	0.946375	0.149079	Other symptoms involving abdomen and pelvis	digestive	Physical activity	Physical activity	MET	Physical activity
366	self_report_snoring	0.287681	0.118937	-0.00188654	-0.0039352	2301	0.561495	0.240859	0.0545253	0.023335	0.703044	0.0316591	-0.027369	0.847381	0.490732	Cataract	sense organs	Sleep	Self-report		Sleep
175	acceleration_peak_value_SD	0.287834	-13.1762	0.227443	0.00913125	221	0.78558	0.196545	0.0983993	0.0853264	0.703344	-0.0267703	0.110198	0.937735	0.434844	Acquired absence of breast	neoplasms	Physical activity	Physical activity variability	Fraction of time	Physical activity
174	self_report_snoring	0.287861	0.153367	-0.00223686	-0.00466595	1048	0.224766	0.868893	0.0521314	0.040605	0.703344	0.0632867	-0.00670252	0.598861	0.946399	Breast cancer	neoplasms	Sleep	Self-report		Sleep
211	walking_hourly_SD	0.287899	-0.0256813	0.000307263	0.00664696	565	0.0166525	0.0705145	0.0793404	0.0499111	0.703369	-0.189977	-0.0902726	0.175887	0.22807	Benign neoplasm of other parts of digestive system	neoplasms	Physical activity	Physical activity variability	Fraction of time	Physical activity
871	acceleration_overall_M10	0.287983	-5.20381	0.0989639	0.00656309	371	0.823853	0.0803437	0.0712671	0.0653661	0.703505	0.0158636	0.11431	0.952014	0.248941	Open wounds of extremities	injuries & poisonings	Physical activity	Physical activity	g	Physical activity
208	moderate_peak_value_mean	0.288078	0.023764	-0.000398208	-0.00338599	1888	0.69198	0.213016	0.0399756	0.0280665	0.703617	0.0158373	-0.0349526	0.905169	0.455752	Benign neoplasm of colon	neoplasms	Physical activity	Physical activity	Hours	Physical activity
470	main_sleep_onset_SD	0.288147	0.312847	-0.00541071	-0.00795267	314	0.758904	0.263788	0.0730702	0.0866779	0.703617	0.022427	-0.0968632	0.927802	0.51775	Septal Deviations/Turbinate Hypertrophy	respiratory	Diurnal rhythms	Phase Variability	Hours	Diurnal rhythms
198	MET_overall_M10	0.288151	0.0743467	-0.0016697	-0.00574188	670	0.395174	0.000805957	0.0707238	0.0436458	0.703617	-0.0601356	-0.146264	0.752463	0.00781993	Secondary malignant neoplasm	neoplasms	Physical activity	Physical activity	MET	Physical activity
415	main_sleep_onset_mean	0.28816	0.435568	-0.00803482	-0.00716368	390	0.946731	0.0644481	0.0846975	0.0611709	0.703617	-0.00565892	-0.113114	0.986075	0.214787	Pulmonary heart disease	circulatory system	Diurnal rhythms	Phase	Hours past midnight	Diurnal rhythms
530	acceleration_between_day_SD	0.288171	-0.97118	0.0125915	0.0026014	3382	0.0555122	0.401796	0.0300631	0.0221221	0.703617	-0.0575689	-0.0185479	0.323094	0.655951	Diseases of esophagus	digestive	Physical activity	Physical activity variability	g	Physical activity
835	moderate_peak_value_mean	0.288212	-0.0513626	0.000908581	0.00772572	296	0.88265	0.17749	0.0801066	0.0771646	0.703648	-0.0118248	0.104061	0.968614	0.408706	Internal derangement of knee	injuries & poisonings	Physical activity	Physical activity	Hours	Physical activity
979	sedentary_RA	0.288261	0.0739986	-0.00141213	-0.0086949	249	0.805825	0.0664556	0.0918845	0.0833653	0.703699	-0.0225869	-0.15301	0.944757	0.219279	Adverse drug events and drug allergies	injuries & poisonings	Diurnal rhythms	Amplitude		Diurnal rhythms
687	total_sleep_mean	0.288301	-0.473759	0.00886857	0.00706643	409	0.886014	0.067032	0.0778832	0.0639687	0.703715	0.0111647	0.117161	0.969402	0.220623	Symptoms affecting skin	dermatologic	Sleep	Sleep	Hours	Sleep
789	sedentary_overall	0.288326	-0.0171446	0.000351351	0.00454	877	0.583924	0.0201812	0.0514273	0.041438	0.703715	0.0281652	0.0962652	0.857854	0.094486	Nausea and vomiting	symptoms	Physical activity	Physical activity	Fraction of time	Physical activity
764	moderate_overall	0.288353	-0.0171062	0.000286235	0.00787645	323	0.675108	0.229746	0.0894971	0.0671365	0.703715	-0.0375129	0.0806339	0.899293	0.477274	Sciatica	symptoms	Physical activity	Physical activity	Fraction of time	Physical activity
290	MET_hourly_SD_M10	0.288382	0.0823287	-0.00168627	-0.0109916	230	0.675031	0.000502329	0.161944	0.0668886	0.703716	-0.0678964	-0.23277	0.899293	0.00531248	Delirium dementia and amnestic and other cognitive disorders	mental disorders	Physical activity	Physical activity variability		Physical activity
585	MET_within_day_SD_M10	0.288481	0.0334442	-0.000852198	-0.00632164	724	0.238041	1.61078e-06	0.0844123	0.0405208	0.703879	-0.0996002	-0.194425	0.614647	4.10558e-05	Renal failure	genitourinary	Physical activity	Physical activity variability		Physical activity
293	sleep_within_day_SD_M10	0.288536	-0.039213	0.000629413	0.00933926	217	0.489491	0.421036	0.0986576	0.0893615	0.703879	-0.0681851	0.0719037	0.810604	0.672126	Symptoms involving head and neck	mental disorders	Sleep	Sleep variability		Sleep
624	acceleration_between_day_SD	0.28856	2.17861	-0.0320834	-0.00662843	435	0.237754	0.819174	0.0724488	0.060758	0.703879	0.0855366	-0.0138899	0.614432	0.923757	Symptoms involving female genital tract	genitourinary	Physical activity	Physical activity variability	g	Physical activity
798	inactivity_peak_time_mean	0.288562	0.530604	-0.00696222	-0.00715601	377	0.0563442	0.501518	0.0795371	0.0661386	0.703879	0.151793	0.0444526	0.324886	0.732531	Malaise and fatigue	symptoms	Diurnal rhythms	Phase	Hours past midnight	Diurnal rhythms
395	sedentary_within_day_SD	0.288617	-0.0142757	0.000221006	0.00635653	551	0.461592	0.464424	0.0828314	0.0469718	0.703944	-0.0609837	0.0343642	0.794634	0.705699	Heart valve disorders	circulatory system	Physical activity	Physical activity variability	Fraction of time	Physical activity
293	sedentary_RA	0.288716	0.0967516	-0.00152465	-0.00938773	217	0.423496	0.494342	0.0992072	0.0898587	0.704056	0.0794039	-0.0614121	0.771746	0.7268	Symptoms involving head and neck	mental disorders	Diurnal rhythms	Amplitude		Diurnal rhythms
1009	amplitude	0.28872	0.0262229	-0.000531629	-0.00551207	503	0.598784	0.0442746	0.0594448	0.056651	0.704056	-0.0312773	-0.113958	0.864822	0.164916	Injury, NOS		Diurnal rhythms	Amplitude	g	Diurnal rhythms
174	acceleration_peak_value_SD	0.288858	-7.4403	0.112361	0.00451101	1048	0.319148	0.658948	0.0507942	0.0386578	0.70432	-0.0506028	0.0170624	0.691373	0.836032	Breast cancer	neoplasms	Physical activity	Physical activity variability	Fraction of time	Physical activity
214	sedentary_peak_value_mean	0.288885	-0.0330158	0.000501023	0.00623394	480	0.327368	0.657294	0.0693555	0.0576548	0.70432	-0.0679302	0.025579	0.699806	0.835044	Lipoma	neoplasms	Physical activity	Physical activity	Hours	Physical activity
495	sleep_peak_quality_mean	0.288964	0.00682744	-0.000154879	-0.00242134	3339	0.287309	0.0125802	0.0248435	0.0251462	0.704324	-0.0264351	-0.0627552	0.662344	0.0668782	Asthma	respiratory	Sleep	Sleep	Hours	Sleep
785	sedentary_hourly_SD	0.289017	-0.00476547	8.4556e-05	0.00265376	2842	0.898866	0.168222	0.0283708	0.0262707	0.704324	-0.00360579	0.0362006	0.972894	0.394991	Abdominal pain	symptoms	Physical activity	Physical activity variability	Fraction of time	Physical activity
789	sedentary_within_day_SD	0.289027	-0.0110928	0.000162765	0.00468139	877	0.246312	0.839789	0.053106	0.0427906	0.704324	-0.0615702	0.00865076	0.620849	0.932898	Nausea and vomiting	symptoms	Physical activity	Physical activity variability	Fraction of time	Physical activity
573	self_report_sleep_duration_abs_dev	0.28903	0.24334	-0.00413982	-0.00639925	554	0.747363	0.163914	0.0751024	0.0515753	0.704324	0.0241922	-0.0717965	0.924988	0.388703	Other disorders of liver	digestive	Sleep	Self-report	Hours	Sleep
300	self_report_nap_during_day	0.289039	0.114602	-0.00136378	-0.00542175	1000	0.0058019	0.170181	0.0570496	0.0554659	0.704324	0.157408	0.0760818	0.0947249	0.398023	Anxiety disorders	mental disorders	Sleep	Self-report		Sleep
655	tasks_light_overall_M10	0.289057	0.0619163	-0.00111806	-0.0169631	359	0.944537	0.437689	0.0922874	0.319574	0.704324	0.00642037	-0.248026	0.98537	0.685095	Known or suspected fetal abnormality affecting management of mother	pregnancy complications	Physical activity	Physical activity	Fraction of time	Physical activity
704	acceleration_RA	0.289093	-0.0308268	0.000465982	0.00662055	381	0.292153	0.701838	0.0701024	0.0665024	0.704343	-0.0738481	0.0254601	0.668031	0.860981	Diseases of hair and hair follicles	dermatologic	Diurnal rhythms	Amplitude		Diurnal rhythms
479	self_report_chronotype	0.289124	-0.433044	0.00648078	0.0147691	273	0.300471	0.718646	0.168583	0.130369	0.70435	-0.174567	0.0469695	0.674849	0.869938	Other upper respiratory disease	respiratory	Diurnal rhythms	Self-report		Diurnal rhythms
979	MVPA_within_day_SD_M10	0.289166	-0.0292659	0.000412497	0.0087494	249	0.131999	0.921382	0.092634	0.0840457	0.704382	-0.139536	-0.00829477	0.483813	0.968984	Adverse drug events and drug allergies	injuries & poisonings	Physical activity	Physical activity variability	Fraction of time	Physical activity
578	amplitude	0.289215	0.0158077	-0.000334338	-0.00346651	1487	0.49096	0.0143329	0.0388496	0.0321591	0.704431	-0.0267593	-0.078757	0.811823	0.0736696	Gastrointestinal hemorrhage	digestive	Diurnal rhythms	Amplitude	g	Diurnal rhythms
386	MET_peak_value_mean	0.289259	0.0989525	-0.00196596	-0.00511176	815	0.687571	0.0169511	0.0593238	0.0421009	0.704451	-0.0238575	-0.100534	0.903118	0.083064	Vertiginous syndromes and other disorders of vestibular system	sense organs	Physical activity	Physical activity	MET	Physical activity
318	total_sleep_mean_abs_dev	0.289327	0.362714	-0.00356829	-0.00439401	960	2.11731e-05	0.00146174	0.0481964	0.0436971	0.704451	0.204978	0.139068	0.0020673	0.0126796	Tobacco use disorder	mental disorders	Sleep	Sleep	Hours	Sleep
386	tasks_light_overall	0.28934	0.012578	-0.000197502	-0.00521124	815	0.454307	0.443341	0.0604886	0.0429274	0.704451	0.0452616	-0.0329071	0.791022	0.688994	Vertiginous syndromes and other disorders of vestibular system	sense organs	Physical activity	Physical activity	Hours	Physical activity
285	self_report_snoring	0.289399	0.111841	-0.00217865	-0.00454454	998	0.756527	0.0309917	0.0537201	0.0393193	0.704451	-0.0166558	-0.0848239	0.927298	0.127631	Other anemias	hematopoietic	Sleep	Self-report		Sleep
562	acceleration_peak_time_mean	0.289402	0.344166	-0.00579192	-0.00305454	2694	0.716735	0.1725	0.0372254	0.0236844	0.704451	0.0135065	-0.0323116	0.914779	0.401305	Diverticulosis and diverticulitis	digestive	Diurnal rhythms	Phase	Hours past midnight	Diurnal rhythms
471	sedentary_hourly_SD	0.289427	-0.0150738	0.000267734	0.00840273	298	0.909799	0.103295	0.0965126	0.0706546	0.704451	-0.0109342	0.115107	0.975904	0.292099	Nasal polyps	respiratory	Physical activity	Physical activity variability	Fraction of time	Physical activity
285	temp_phase_abs_dev	0.289437	-1.31521	0.0194055	0.00446657	998	0.2793	0.798805	0.0527412	0.0389837	0.704451	-0.0570617	0.00993682	0.654924	0.912542	Other anemias	hematopoietic	Diurnal rhythms	Phase	Hours	Diurnal rhythms
859	moderate_hourly_SD_M10	0.28945	0.0332866	-0.000573253	-0.00953028	245	0.793903	0.139275	0.111853	0.0769222	0.704451	0.0292214	-0.113733	0.940479	0.351483	Complication due to other implant and internal device	injuries & poisonings	Physical activity	Physical activity variability	Fraction of time	Physical activity
174	walking_peak_value_mean	0.289516	0.0282806	-0.000550946	-0.00465793	1048	0.744664	0.0300668	0.0524739	0.0400855	0.704543	-0.01709	-0.086959	0.924725	0.124967	Breast cancer	neoplasms	Physical activity	Physical activity	Hours	Physical activity
38	sedentary_hourly_SD_L5	0.28955	0.0474884	-0.000591997	-0.00691972	445	0.0381954	0.199222	0.0841818	0.0550718	0.704558	0.174497	0.0707014	0.270315	0.438179	Septicemia	infectious diseases	Physical activity	Physical activity variability	Fraction of time	Physical activity
452	sedentary_IV	0.28963	0.128773	-0.00193005	-0.00679908	428	0.326106	0.702824	0.0811457	0.0584527	0.704681	0.0796856	-0.0223006	0.698347	0.861679	Other venous embolism and thrombosis	circulatory system	Diurnal rhythms	Variability		Diurnal rhythms
496	MET_within_day_SD_M10	0.289773	0.0253187	-0.00074785	-0.00554758	880	0.110011	8.68776e-08	0.0733961	0.0374527	0.704925	-0.117302	-0.200516	0.447525	3.17314e-06	Chronic airway obstruction	respiratory	Physical activity	Physical activity variability		Physical activity
870	sleep_overall_L5	0.289809	-0.0322186	0.000375577	0.00612128	456	0.00542021	0.10485	0.067755	0.0595742	0.704925	-0.188439	-0.09662	0.0913808	0.295032	Open wounds of head; neck; and trunk	injuries & poisonings	Sleep	Sleep	Fraction of time	Sleep
655	MET_within_day_SD_M10	0.289827	-0.103055	0.00228894	0.0169794	359	0.0671274	0.185626	0.0925241	0.320394	0.704925	0.169402	0.424094	0.355414	0.419759	Known or suspected fetal abnormality affecting management of mother	pregnancy complications	Physical activity	Physical activity variability		Physical activity
474	MVPA_IV	0.289843	0.121207	-0.00193677	-0.00695171	365	0.431983	0.499656	0.0670738	0.0763925	0.704925	0.0527076	-0.0515681	0.77742	0.731146	Acute and chronic tonsillitis	respiratory	Diurnal rhythms	Variability		Diurnal rhythms
189	main_sleep_onset_mean	0.289984	-0.833066	0.0114139	0.0101764	322	0.183119	0.606577	0.137497	0.0590277	0.705197	-0.183043	-0.0303977	0.554509	0.802971	Cancer of urinary organs (incl. kidney and bladder)	neoplasms	Diurnal rhythms	Phase	Hours past midnight	Diurnal rhythms
274	sedentary_overall_M10	0.290057	-0.0524955	0.000862302	0.00700334	469	0.635906	0.222534	0.0869545	0.0523694	0.705307	-0.0411674	0.0638827	0.882457	0.467698	Gout and other crystal arthropathies	endocrine/metabolic	Physical activity	Physical activity	Fraction of time	Physical activity
726	cosinor_rsquared	0.290159	-0.0289519	0.000402205	0.00449688	885	0.120489	0.836011	0.0491826	0.0430749	0.705387	-0.0763696	-0.00891651	0.465513	0.931289	Peripheral enthesopathies and allied syndromes	musculoskeletal	Diurnal rhythms	Amplitude		Diurnal rhythms
979	walking_peak_value_mean	0.290166	-0.0679097	0.00103541	0.00875378	249	0.31833	0.646655	0.0928728	0.0842623	0.705387	-0.0926792	0.0386275	0.690629	0.82856	Adverse drug events and drug allergies	injuries & poisonings	Physical activity	Physical activity	Hours	Physical activity
471	moderate_within_day_SD	0.290191	0.0243263	-0.00037754	-0.00825873	298	0.412203	0.508666	0.0950091	0.0695539	0.705387	0.077911	-0.0459699	0.763534	0.738146	Nasal polyps	respiratory	Physical activity	Physical activity variability	Fraction of time	Physical activity
327	sedentary_overall_M10	0.290204	-0.0469183	0.000785858	0.00638249	496	0.665617	0.259308	0.0694596	0.0582583	0.705387	-0.0300188	0.0657185	0.895417	0.51254	Sleep disorders	neurological	Physical activity	Physical activity	Fraction of time	Physical activity
195	main_sleep_offset_mean_abs_dev	0.290244	0.170418	-0.00261149	-0.00393069	1585	0.417004	0.526039	0.0496741	0.0294015	0.705414	0.0403176	-0.0186427	0.766649	0.75152	Cancer, suspected or other	neoplasms	Diurnal rhythms	Phase	Hours	Diurnal rhythms
721	self_report_IPAQ_activity_group	0.290337	0.347599	-0.00534946	-0.0115616	303	0.42353	0.510039	0.144145	0.0881291	0.705571	0.115365	-0.0580591	0.771751	0.73923	Spondylosis and allied disorders	musculoskeletal	Physical activity	Self-report physical activity		Physical activity
655	acceleration_peak_value_mean	0.290412	24.5503	-0.468687	-0.0161357	359	0.631202	0.351034	0.0880345	0.304841	0.705684	-0.0422602	-0.284295	0.880342	0.607079	Known or suspected fetal abnormality affecting management of mother	pregnancy complications	Physical activity	Physical activity	g	Physical activity
426	inactivity_peak_value_mean	0.290558	-0.719042	0.00942143	0.00659713	712	0.126636	0.286391	0.0920751	0.0391078	0.705907	-0.14065	-0.0416926	0.47599	0.541721	Cardiac conduction disorders	circulatory system	Sleep	Sleep		Sleep
550	MET_overall	0.29056	0.026974	-0.000419673	-0.00253097	3667	0.435338	0.495475	0.0300885	0.0212612	0.705907	0.0234721	-0.0144924	0.780368	0.72787	Abdominal hernia	digestive	Physical activity	Physical activity	MET	Physical activity
669	sedentary_peak_time_mean_abs_dev	0.29071	-1.60147	0.0297755	0.0220467	219	0.821494	0.38951	0.118734	0.415435	0.706201	0.0267896	0.357491	0.951264	0.644162	Complications of labor and delivery NEC	pregnancy complications	Diurnal rhythms	Phase	Hours	Diurnal rhythms
70	moderate_between_day_SD	0.29075	-0.0157734	0.000196977	0.00976425	210	0.0229399	0.26069	0.107651	0.0874807	0.706229	-0.244861	-0.0983973	0.206374	0.513878	Viral hepatitis	infectious diseases	Physical activity	Physical activity variability	Fraction of time	Physical activity
345	acceleration_between_day_SD_M10	0.290842	-6.79341	0.0756607	0.00735868	316	0.00200352	0.036068	0.0828442	0.0694621	0.706377	-0.255992	-0.145612	0.0484281	0.142729	Epilepsy, recurrent seizures, convulsions	neurological	Physical activity	Physical activity variability	Fraction of time	Physical activity
244	sleep_hourly_SD	0.290871	0.00387378	-6.47851e-05	-0.00346432	1678	0.668994	0.253218	0.0388483	0.0309434	0.706377	0.016609	-0.0353557	0.896571	0.505254	Hypothyroidism	endocrine/metabolic	Sleep	Sleep variability	Fraction of time	Sleep
965	acceleration_hourly_SD_M10	0.290896	-8.67002	0.106729	0.00517674	654	0.0227384	0.215486	0.0596184	0.0469514	0.706377	-0.135807	-0.0581564	0.205533	0.45856	Poisoning by analgesics, antipyretics, and antirheumatics	injuries & poisonings	Physical activity	Physical activity variability	Fraction of time	Physical activity
428	acceleration_peak_time_mean_abs_dev	0.290986	-0.77208	0.0103309	0.00893986	430	0.164091	0.404284	0.126794	0.0507587	0.706525	-0.176431	-0.0423332	0.53057	0.657749	Congestive heart failure; nonhypertensive	circulatory system	Diurnal rhythms	Phase	Hours	Diurnal rhythms
721	moderate_between_day_SD_M10	0.291031	0.0204187	-0.000351925	-0.00889792	303	0.81229	0.095931	0.113155	0.0640234	0.706566	0.0268715	-0.106597	0.947073	0.278992	Spondylosis and allied disorders	musculoskeletal	Physical activity	Physical activity variability	Fraction of time	Physical activity
389	sleep_peak_time_mean	0.291103	-0.461782	0.00626565	0.00674051	582	0.156687	0.585193	0.0889975	0.045699	0.706672	-0.126051	-0.0249435	0.519775	0.789898	Hearing loss	sense organs	Diurnal rhythms	Phase	Hours past midnight	Diurnal rhythms
634	sedentary_within_day_SD	0.291177	0.0108761	-0.000250997	-0.0072191	502	0.0723046	0.113058	0.046869	0.121492	0.706777	-0.0842363	-0.192523	0.36745	0.309032	Miscarriage; stillbirth	pregnancy complications	Physical activity	Physical activity variability	Fraction of time	Physical activity
565	sleep_IV	0.291204	-0.0536874	0.00101007	0.00394668	1180	0.86798	0.0733643	0.0438789	0.0371343	0.706777	0.00729383	0.066494	0.964431	0.234161	Anal and rectal conditions	digestive	Diurnal rhythms	Variability		Diurnal rhythms
785	sedentary_IV	0.291299	0.0535194	-0.000760442	-0.00267885	2842	0.152221	0.969573	0.0287749	0.0266447	0.70694	0.0411991	0.00101636	0.513502	0.988106	Abdominal pain	symptoms	Diurnal rhythms	Variability		Diurnal rhythms
735	acceleration_hourly_SD_M10	0.29134	-7.58801	0.113737	0.00551666	715	0.31299	0.681963	0.064054	0.0442183	0.706941	-0.0646297	0.0181203	0.686552	0.849585	Acquired foot deformities	musculoskeletal	Physical activity	Physical activity variability	Fraction of time	Physical activity
764	MVPA_within_day_SD	0.291364	-0.0289098	0.000411963	0.00795894	323	0.184155	0.983623	0.0909446	0.0682008	0.706941	-0.120784	-0.00139997	0.555443	0.993778	Sciatica	symptoms	Physical activity	Physical activity variability	Fraction of time	Physical activity
704	moderate_overall	0.291385	-0.0159812	0.000240643	0.00662187	381	0.28349	0.722119	0.0704499	0.066833	0.706941	-0.0755601	0.0237679	0.658877	0.872269	Diseases of hair and hair follicles	dermatologic	Physical activity	Physical activity	Fraction of time	Physical activity
979	acceleration_hourly_SD_M10	0.291416	-13.0341	0.172062	0.00834564	249	0.05107	0.551128	0.0887724	0.0805416	0.706948	-0.173194	-0.0480092	0.31016	0.768314	Adverse drug events and drug allergies	injuries & poisonings	Physical activity	Physical activity variability	Fraction of time	Physical activity
715	tasks_light_within_day_SD	0.291472	0.0288577	-0.000436293	-0.00985536	254	0.361311	0.604591	0.120298	0.0734082	0.706963	0.109818	-0.0380119	0.727196	0.801856	Other inflammatory spondylopathies	musculoskeletal	Physical activity	Physical activity variability	Fraction of time	Physical activity
292	self_report_getting_up_in_morning	0.291508	-0.281122	0.00410552	0.0137553	398	0.357347	0.784774	0.201354	0.0768463	0.706963	-0.185342	0.0209876	0.724115	0.90626	Neurological disorders	mental disorders	Sleep	Self-report		Sleep
574	sedentary_peak_time_mean_abs_dev	0.291517	0.259183	-0.00555051	-0.00410977	1300	0.465649	0.00833532	0.0467804	0.0363013	0.706963	-0.0341304	-0.095777	0.796656	0.0490196	Cholelithiasis and cholecystitis	digestive	Diurnal rhythms	Phase	Hours	Diurnal rhythms
261	tasks_light_peak_value_mean	0.291537	-0.0519062	0.000957463	0.00867515	233	0.947688	0.079979	0.104158	0.0782242	0.706963	0.00683391	0.136961	0.986417	0.248152	Vitamin deficiency	endocrine/metabolic	Physical activity	Physical activity	Fraction of time	Physical activity
414	acceleration_during_main_sleep_mean	0.291744	-0.326479	0.00477392	0.0109147	221	0.300588	0.813344	0.141158	0.0745164	0.707207	-0.146126	0.0175945	0.674989	0.920585	Other forms of chronic heart disease	circulatory system	Sleep	Sleep	g	Sleep
451	self_report_nap_during_day	0.291806	0.125488	-0.00251938	-0.0100159	285	0.666208	0.0199125	0.120525	0.0868597	0.707207	-0.0519903	-0.202229	0.895638	0.0936346	Phlebitis and thrombophlebitis	circulatory system	Sleep	Self-report		Sleep
275	sedentary_hourly_SD	0.291818	-0.0151742	0.000294503	0.00924286	258	0.782219	0.0154771	0.116197	0.0705289	0.707207	0.0321205	0.170763	0.936578	0.0779515	Disorders of mineral metabolism	endocrine/metabolic	Physical activity	Physical activity variability	Fraction of time	Physical activity
764	temp_L1_time	0.291823	2.17809	-0.0281791	-0.00812078	323	0.0512777	0.395073	0.0928823	0.0696538	0.707207	0.18105	0.0592384	0.310687	0.649454	Sciatica	symptoms	Diurnal rhythms	Phase	Hours past midnight	Diurnal rhythms
979	sedentary_within_day_SD_L5	0.291831	-0.0267987	0.000503241	0.00852268	249	0.869602	0.0829516	0.0907336	0.0823214	0.707207	0.0148953	0.142736	0.964844	0.254288	Adverse drug events and drug allergies	injuries & poisonings	Physical activity	Physical activity variability	Fraction of time	Physical activity
594	self_report_IPAQ_activity_group	0.291856	0.212474	-0.00389419	-0.00841636	554	0.968803	0.0897373	0.0943027	0.0765702	0.707207	-0.00368818	-0.129934	0.992167	0.267275	Urinary calculus	genitourinary	Physical activity	Self-report physical activity		Physical activity
389	MVPA_hourly_SD	0.291866	0.0222125	-0.000344881	-0.00659616	582	0.476519	0.411237	0.0871522	0.044901	0.707207	0.0620457	-0.0368967	0.802946	0.664192	Hearing loss	sense organs	Physical activity	Physical activity variability	Fraction of time	Physical activity
395	moderate_between_day_SD_M10	0.291867	-0.020517	0.000248617	0.00628591	551	0.0359079	0.0922808	0.0824649	0.0467639	0.707207	-0.173018	-0.0787295	0.262635	0.272108	Heart valve disorders	circulatory system	Physical activity	Physical activity variability	Fraction of time	Physical activity
655	amplitude	0.291894	0.0882519	-0.00156462	-0.0162224	359	0.797413	0.473131	0.0887782	0.307422	0.707207	0.0227893	-0.220546	0.941642	0.711518	Known or suspected fetal abnormality affecting management of mother	pregnancy complications	Diurnal rhythms	Amplitude	g	Diurnal rhythms
915	inactivity_peak_time_mean_abs_dev	0.291931	0.294975	-0.00483273	-0.0073035	343	0.60852	0.321231	0.0860835	0.0659922	0.707214	0.0440914	-0.0654611	0.870017	0.578963	Superficial injury without mention of infection	injuries & poisonings	Diurnal rhythms	Phase	Hours	Diurnal rhythms
415	self_report_nap_during_day	0.291973	-0.160463	0.00226872	0.00901939	390	0.16873	0.935568	0.10307	0.0812816	0.707214	-0.141862	-0.00657104	0.536613	0.974566	Pulmonary heart disease	circulatory system	Sleep	Self-report		Sleep
565	moderate_within_day_SD_M10	0.292004	0.0126108	-0.000210304	-0.00397828	1180	0.655737	0.286978	0.0443035	0.0374937	0.707214	0.019751	-0.0399232	0.891442	0.542384	Anal and rectal conditions	digestive	Physical activity	Physical activity variability	Fraction of time	Physical activity
614	self_report_getting_up_in_morning	0.292021	-0.248177	0.00325043	0.0108904	433	0.0225444	0.607998	0.101922	0.134859	0.707214	-0.232532	-0.0691759	0.205023	0.803557	Inflammatory diseases of female pelvic organs	genitourinary	Sleep	Self-report		Sleep
274	self_report_IPAQ_activity_group	0.292039	0.281394	-0.00407814	-0.00881393	469	0.266766	0.899446	0.111113	0.0697063	0.707214	0.123401	-0.00880833	0.641874	0.960279	Gout and other crystal arthropathies	endocrine/metabolic	Physical activity	Self-report physical activity		Physical activity
531	sedentary_peak_value_mean	0.292231	-0.0251575	0.000457231	0.00568906	653	0.998613	0.0595353	0.0701894	0.0452229	0.707609	-0.000122057	0.0852138	0.999886	0.203568	Peptic ulcer (excl. esophageal)	digestive	Physical activity	Physical activity	Hours	Physical activity
596	temp_amplitude	0.292432	0.309246	-0.00469518	-0.00513118	827	0.389936	0.584663	0.0648423	0.0388215	0.708026	0.0557481	-0.0212196	0.748889	0.789613	Other disorders of bladder	genitourinary	Diurnal rhythms	Amplitude	Celsius	Diurnal rhythms
340	moderate_overall	0.292513	0.008533	-0.000150415	-0.00413904	1049	0.864344	0.202272	0.0419022	0.043075	0.708152	0.00715892	-0.0549267	0.963654	0.442467	Migraine	neurological	Physical activity	Physical activity	Fraction of time	Physical activity
604	MVPA_hourly_SD	0.292589	0.023306	-0.000447406	-0.00855705	210	0.800076	0.0729462	0.0982812	0.0854572	0.708168	-0.0248899	-0.153246	0.942204	0.233338	Disorders of penis	genitourinary	Physical activity	Physical activity variability	Fraction of time	Physical activity
189	self_report_getting_up_in_morning	0.292634	-0.404472	0.00562238	0.0188375	322	0.243253	0.670776	0.273445	0.0859563	0.708168	-0.319102	-0.0365398	0.618111	0.843241	Cancer of urinary organs (incl. kidney and bladder)	neoplasms	Sleep	Self-report		Sleep
655	sleep_peak_time_mean_abs_dev	0.292673	-0.601248	0.0104324	0.0169422	359	0.631047	0.514686	0.0928683	0.321581	0.708168	-0.0446008	0.209532	0.880342	0.74284	Known or suspected fetal abnormality affecting management of mother	pregnancy complications	Diurnal rhythms	Phase	Hours	Diurnal rhythms
743	temp_L1_time_abs_dev	0.292682	-1.00611	0.0149325	0.00669082	767	0.337004	0.665914	0.0862539	0.0406429	0.708168	-0.0828141	0.0175483	0.707597	0.840099	Osteoporosis, osteopenia and pathological fracture	musculoskeletal	Diurnal rhythms	Phase	Hours	Diurnal rhythms
211	acceleration_overall	0.292684	-4.15731	0.051348	0.00620977	565	0.0312746	0.148288	0.0748609	0.0470931	0.708168	-0.161227	-0.0680802	0.245524	0.36567	Benign neoplasm of other parts of digestive system	neoplasms	Physical activity	Physical activity	g	Physical activity
628	sedentary_peak_time_mean_abs_dev	0.292704	0.45293	-0.00781138	-0.00578379	557	0.756557	0.279573	0.0556595	0.064276	0.708168	0.0172549	-0.0695019	0.927298	0.535044	Ovarian cyst	genitourinary	Diurnal rhythms	Phase	Hours	Diurnal rhythms
619	acceleration_hourly_SD	0.292749	-4.71569	0.0718276	0.00491573	670	0.272405	0.696615	0.0477115	0.0548078	0.708168	-0.0523665	0.0213695	0.647957	0.857798	Noninflammatory female genital disorders	genitourinary	Physical activity	Physical activity variability	Fraction of time	Physical activity
735	mesor	0.292757	-0.0232566	0.000517131	0.00554106	715	0.389193	0.0018524	0.0645265	0.0445447	0.708168	0.0555635	0.138679	0.748448	0.0152877	Acquired foot deformities	musculoskeletal	Physical activity	Physical activity	g	Physical activity
850	temp_phase_abs_dev	0.292776	-1.74059	0.0302743	0.00696825	417	0.825184	0.162477	0.0786733	0.0623883	0.708168	-0.0173778	0.087146	0.952585	0.386589	Hemorrhage or hematoma complicating a procedure	injuries & poisonings	Diurnal rhythms	Phase	Hours	Diurnal rhythms
592	MET_peak_time_mean	0.292858	1.36725	-0.0183021	-0.00949661	232	0.0884437	0.576086	0.109834	0.0799078	0.708298	0.187127	0.0446779	0.405042	0.784565	Cystitis and urethritis	genitourinary	Diurnal rhythms	Phase	Hours past midnight	Diurnal rhythms
573	sedentary_IV	0.293027	0.0981202	-0.0018194	-0.00640931	554	0.927824	0.0488397	0.0757154	0.0522811	0.708551	-0.00685863	-0.102998	0.980899	0.176589	Other disorders of liver	digestive	Diurnal rhythms	Variability		Diurnal rhythms
535	temp_amplitude	0.293078	0.154524	-0.00287476	-0.00314172	2160	0.915094	0.0549544	0.0367741	0.026596	0.708551	-0.00392075	-0.0510465	0.976901	0.192632	Gastritis and duodenitis	digestive	Diurnal rhythms	Amplitude	Celsius	Diurnal rhythms
994	acceleration_hourly_SD_M10	0.293091	-13.2164	0.160002	0.00776068	347	0.0286037	0.0951661	0.0978534	0.0586008	0.708551	-0.214204	-0.0977941	0.233116	0.277426	Sepsis and SIRS	injuries & poisonings	Physical activity	Physical activity variability	Fraction of time	Physical activity
1010	self_report_snoring	0.293102	0.165298	-0.00252859	-0.00527448	815	0.373212	0.574502	0.0614327	0.043481	0.708551	0.0547052	-0.024412	0.736363	0.783703	Other tests		Sleep	Self-report		Sleep
470	num_wakings_mean	0.293115	0.465237	-0.00693568	-0.00767902	314	0.192182	0.791112	0.0711201	0.084688	0.708551	0.092754	-0.0224313	0.563569	0.909255	Septal Deviations/Turbinate Hypertrophy	respiratory	Sleep	Sleep		Sleep
174	sleep_peak_time_mean	0.293219	0.319982	-0.00431111	-0.00463783	1048	0.0904145	0.626317	0.0526503	0.0402205	0.708551	0.0891517	0.0195843	0.408504	0.815278	Breast cancer	neoplasms	Diurnal rhythms	Phase	Hours past midnight	Diurnal rhythms
627	acceleration_L5_time	0.293236	-0.446163	0.00686166	0.00590935	773	0.384986	0.523502	0.0681738	0.0461052	0.708551	-0.0592268	0.0294135	0.744773	0.749544	Menopausal and postmenopausal disorders	genitourinary	Diurnal rhythms	Phase	Hours past midnight	Diurnal rhythms
579	MVPA_IV	0.293241	0.194841	-0.00228097	-0.00818714	297	0.00835868	0.0751039	0.0944304	0.0709292	0.708551	0.249054	0.126247	0.117288	0.238209	Other symptoms involving abdomen and pelvis	digestive	Diurnal rhythms	Variability		Diurnal rhythms
585	tasks_light_peak_value_mean	0.293243	0.0367725	-0.000689552	-0.00624773	724	0.901337	0.0100175	0.084253	0.0404442	0.708551	-0.0104451	-0.104161	0.973577	0.0563366	Renal failure	genitourinary	Physical activity	Physical activity	Fraction of time	Physical activity
735	self_report_daytime_dozing	0.293249	0.0778932	-0.00106063	-0.0064071	715	0.113677	0.674708	0.0746865	0.0525221	0.708551	0.11815	0.0220437	0.454204	0.845728	Acquired foot deformities	musculoskeletal	Sleep	Self-report		Sleep
624	main_sleep_ratio_mean	0.293301	-0.00851142	0.000148228	0.00655171	435	0.826387	0.174194	0.0723176	0.0606478	0.708608	-0.0158621	0.0824136	0.952924	0.403853	Symptoms involving female genital tract	genitourinary	Sleep	Sleep		Sleep
452	sedentary_overall_L5	0.293394	0.024115	-0.000359751	-0.00662701	428	0.317787	0.731547	0.0798158	0.0573243	0.708609	0.0797388	-0.0196664	0.690177	0.877842	Other venous embolism and thrombosis	circulatory system	Physical activity	Physical activity	Fraction of time	Physical activity
743	sedentary_within_day_SD	0.293407	-0.0140571	0.000233918	0.00672789	767	0.693166	0.103474	0.0868621	0.0409295	0.708609	-0.0342729	0.0666455	0.905301	0.292306	Osteoporosis, osteopenia and pathological fracture	musculoskeletal	Physical activity	Physical activity variability	Fraction of time	Physical activity
275	moderate_between_day_SD	0.293413	-0.0157449	0.000184655	0.00915347	258	0.0163389	0.0465854	0.115365	0.0702151	0.708609	-0.277041	-0.139739	0.17399	0.170678	Disorders of mineral metabolism	endocrine/metabolic	Physical activity	Physical activity variability	Fraction of time	Physical activity
747	moderate_within_day_SD_M10	0.29343	-0.0355064	0.000511286	0.0096719	248	0.286672	0.936258	0.131128	0.0670783	0.708609	-0.139714	0.00536455	0.661776	0.974871	Cardiac and circulatory congenital anomalies	congenital anomalies	Physical activity	Physical activity variability	Fraction of time	Physical activity
532	phase	0.293444	0.436051	-0.00610602	-0.00627179	509	0.158739	0.872435	0.0730403	0.0552027	0.708609	0.102941	0.0088638	0.523126	0.947717	Dysphagia	digestive	Diurnal rhythms	Phase	Hours past midnight	Diurnal rhythms
416	main_sleep_onset_mean_abs_dev	0.293489	0.551993	-0.00760673	-0.0100801	269	0.194256	0.689645	0.136406	0.0647823	0.70864	0.177072	0.0258702	0.565507	0.854306	Cardiomegaly	circulatory system	Diurnal rhythms	Phase	Hours	Diurnal rhythms
990	walking_within_day_SD_M10	0.293514	0.0158147	-0.000334983	-0.00712546	426	0.542727	0.00294858	0.0911852	0.0546141	0.70864	-0.0555047	-0.162387	0.838124	0.0221255	Effects radiation NOS	injuries & poisonings	Physical activity	Physical activity variability	Fraction of time	Physical activity
285	MVPA_within_day_SD	0.293564	0.0074901	-0.000226604	-0.00437788	998	0.0653755	2.71343e-05	0.052138	0.038538	0.708684	-0.0960781	-0.161746	0.350052	0.000476579	Other anemias	hematopoietic	Physical activity	Physical activity variability	Fraction of time	Physical activity
783	sedentary_within_day_SD_L5	0.293589	-0.0267233	0.000447874	0.00758502	317	0.672217	0.270403	0.0836624	0.0711119	0.708684	-0.0353985	0.0783767	0.898235	0.525465	Fever of unknown origin	symptoms	Physical activity	Physical activity variability	Fraction of time	Physical activity
339	inactivity_peak_time_mean	0.293661	0.269987	-0.00475505	-0.00488741	733	0.862287	0.215412	0.0501209	0.0521587	0.708724	0.00869427	-0.0646169	0.962755	0.458454	Other headache syndromes	neurological	Diurnal rhythms	Phase	Hours past midnight	Diurnal rhythms
495	acceleration_L5_time	0.293676	0.205052	-0.0028655	-0.00246781	3339	0.110218	0.881758	0.0255834	0.0258605	0.708724	0.0408637	0.00384655	0.447813	0.952041	Asthma	respiratory	Diurnal rhythms	Phase	Hours past midnight	Diurnal rhythms
389	main_sleep_duration_mean_abs_dev	0.293728	-0.280483	0.00466996	0.00670753	582	0.703179	0.144914	0.0890904	0.0457313	0.708724	-0.0339468	0.0666662	0.909315	0.36062	Hearing loss	sense organs	Sleep	Sleep	Hours	Sleep
729	main_sleep_duration_mean	0.293761	-0.3858	0.008583	0.00801872	301	0.355417	0.00792847	0.0872084	0.0756499	0.708724	0.0805938	0.200874	0.722152	0.0471412	Other disorders of soft tissues	musculoskeletal	Sleep	Sleep	Hours	Sleep
428	phase	0.293777	0.653463	-0.00865178	-0.00888667	430	0.150021	0.33343	0.126737	0.0508013	0.708724	0.182438	0.0491374	0.51071	0.590251	Congestive heart failure; nonhypertensive	circulatory system	Diurnal rhythms	Phase	Hours past midnight	Diurnal rhythms
443	cosinor_rsquared	0.293777	0.0400587	-0.000728772	-0.00814807	328	0.997886	0.0502475	0.100501	0.0625591	0.708724	-0.000266226	-0.122487	0.999822	0.180182	Peripheral vascular disease	circulatory system	Diurnal rhythms	Amplitude		Diurnal rhythms
483	acceleration_peak_value_SD	0.29389	-17.5589	0.233407	0.00937068	211	0.0821148	0.54384	0.109028	0.0807179	0.708908	-0.189558	-0.0489978	0.389614	0.763244	Acute bronchitis and bronchiolitis	respiratory	Physical activity	Physical activity variability	Fraction of time	Physical activity
1015	inactivity_peak_time_mean	0.293924	0.67945	-0.00893655	-0.0091853	216	0.0797595	0.495521	0.110248	0.0812714	0.708908	0.193171	0.0553916	0.385215	0.727888	Effects of other external causes		Diurnal rhythms	Phase	Hours past midnight	Diurnal rhythms
174	sedentary_hourly_SD_M10	0.29394	0.0103208	-0.000156769	-0.00462832	1048	0.340621	0.631501	0.0526206	0.0401976	0.708908	0.0501452	-0.0192796	0.710014	0.818374	Breast cancer	neoplasms	Physical activity	Physical activity variability	Fraction of time	Physical activity
760	acceleration_M10_time_abs_dev	0.293995	-0.263639	0.00463885	0.00498641	701	0.867343	0.181335	0.054715	0.0491188	0.708957	-0.00913936	0.0656569	0.964326	0.413651	Back pain	symptoms	Diurnal rhythms	Phase	Hours	Diurnal rhythms
858	main_sleep_duration_mean_abs_dev	0.294035	-0.402628	0.00647553	0.00930089	283	0.573465	0.278366	0.118572	0.0671219	0.708957	-0.0667517	0.0727616	0.853431	0.534365	Complication of internal orthopedic device	injuries & poisonings	Sleep	Sleep	Hours	Sleep
574	tasks_light_overall_M10	0.294069	0.0102805	-0.000265029	-0.004021	1300	0.156477	0.000443141	0.0459965	0.0357186	0.708957	-0.0651799	-0.125495	0.519453	0.00482437	Cholelithiasis and cholecystitis	digestive	Physical activity	Physical activity	Fraction of time	Physical activity
418	sedentary_peak_value_mean	0.294096	-0.0122517	0.00024908	0.00309915	2150	0.614546	0.0204554	0.0357669	0.0278251	0.708957	0.0180123	0.0644996	0.873345	0.0954635	Nonspecific chest pain	circulatory system	Physical activity	Physical activity	Hours	Physical activity
507	self_report_getting_up_in_morning	0.294128	0.210679	-0.0028417	-0.00952099	600	0.150096	0.552624	0.126598	0.066346	0.708957	0.182215	0.0394	0.510896	0.769345	Pleurisy; pleural effusion	respiratory	Sleep	Self-report		Sleep
592	moderate_overall	0.294131	-0.0241789	0.000339074	0.00933043	232	0.15962	0.876727	0.108197	0.0787169	0.708957	-0.152167	-0.0122107	0.524276	0.950293	Cystitis and urethritis	genitourinary	Physical activity	Physical activity	Fraction of time	Physical activity
597	MVPA_within_day_SD	0.294222	0.0316915	-0.000451337	-0.00871963	278	0.206565	0.978569	0.105049	0.0704694	0.709	0.132687	0.00189303	0.579635	0.991684	Other disorders of urethra and urinary tract	genitourinary	Physical activity	Physical activity variability	Fraction of time	Physical activity
290	sleep_peak_quality_SD	0.29423	-0.0325466	0.000473311	0.0111878	230	0.356811	0.836007	0.167108	0.066817	0.709	-0.153986	0.0138315	0.723778	0.931289	Delirium dementia and amnestic and other cognitive disorders	mental disorders	Sleep	Sleep variability	Hours	Sleep
290	sedentary_overall_L5	0.294241	-0.0265069	0.000584599	0.010769	230	0.516371	6.55747e-05	0.160266	0.0665101	0.709	0.104006	0.26554	0.823432	0.00100016	Delirium dementia and amnestic and other cognitive disorders	mental disorders	Physical activity	Physical activity	Fraction of time	Physical activity
172	sleep_overall_L5	0.294272	-0.0132694	0.000255365	0.00416203	1341	0.815336	0.0140707	0.0541331	0.0305719	0.709	0.0126428	0.0750732	0.948243	0.072744	Skin cancer	neoplasms	Sleep	Sleep	Fraction of time	Sleep
728	self_report_snoring	0.294292	0.350565	-0.00472318	-0.00985227	283	0.133452	0.526886	0.126198	0.0657402	0.709	0.189383	0.0415988	0.485606	0.752037	Disorders of muscle, ligament, and fascia	musculoskeletal	Sleep	Self-report		Sleep
394	phase	0.294484	0.501385	-0.00678888	-0.0069732	566	0.168853	0.550162	0.0955504	0.0449749	0.709324	0.131472	0.0268737	0.536613	0.767705	Rheumatic disease of the heart valves	circulatory system	Diurnal rhythms	Phase	Hours past midnight	Diurnal rhythms
594	phase	0.294484	-0.415898	0.00578916	0.00594634	554	0.139644	0.83922	0.0677925	0.0539483	0.709324	-0.100141	-0.0109458	0.494963	0.932744	Urinary calculus	genitourinary	Diurnal rhythms	Phase	Hours past midnight	Diurnal rhythms
375	acceleration_hourly_SD	0.294533	-11.0302	0.154426	0.0105686	241	0.206099	0.822741	0.137307	0.0673274	0.709335	-0.173611	-0.0150829	0.579113	0.925434	Disorders of lacrimal system	sense organs	Physical activity	Physical activity variability	Fraction of time	Physical activity
218	other_sleep_mean	0.294546	0.214203	-0.00294734	-0.00402322	1096	0.0701758	0.808436	0.0392729	0.0444184	0.709335	0.0711174	0.0107691	0.362802	0.918498	Benign neoplasm of uterus	neoplasms	Sleep	Sleep	Hours	Sleep
293	main_sleep_onset_SD	0.294639	-0.396869	0.00641817	0.00943345	217	0.524048	0.396348	0.101204	0.0908089	0.709491	-0.0644797	0.077022	0.828153	0.650611	Symptoms involving head and neck	mental disorders	Diurnal rhythms	Phase Variability	Hours	Diurnal rhythms
41	temp_phase	0.294679	-1.15224	0.0246039	0.00477787	930	0.491141	0.00621454	0.0566843	0.0404519	0.709519	0.0390274	0.110696	0.811948	0.0391965	Bacterial infection NOS	infectious diseases	Diurnal rhythms	Phase	Hours past midnight	Diurnal rhythms
571	self_report_nap_during_day	0.294824	-0.143947	0.0027928	0.0111029	278	0.751328	0.0463801	0.121156	0.102877	0.709701	0.0383937	0.204937	0.926045	0.170303	Chronic liver disease and cirrhosis	digestive	Sleep	Self-report		Sleep
289	self_report_sleep_duration_abs_dev	0.294884	-0.298863	0.00502401	0.00776601	339	0.705404	0.214238	0.0921732	0.0657353	0.709701	-0.0348451	0.081645	0.909905	0.456885	Other diseases of blood and blood-forming organs	hematopoietic	Sleep	Self-report	Hours	Sleep
455	self_report_sleep_duration_abs_dev	0.294904	-0.130337	0.00240001	0.00370988	1475	0.951545	0.0809471	0.0423084	0.0333579	0.709701	0.00257095	0.0582192	0.987315	0.24996	Hemorrhoids	circulatory system	Sleep	Self-report	Hours	Sleep
339	MVPA_within_day_SD_M10	0.294917	0.0118357	-0.000227791	-0.00483164	733	0.767273	0.0923301	0.0496556	0.0517852	0.709701	-0.0146954	-0.0871699	0.931029	0.272108	Other headache syndromes	neurological	Physical activity	Physical activity variability	Fraction of time	Physical activity
345	sedentary_overall	0.294941	0.045081	-0.000560664	-0.00724466	316	0.0252526	0.274356	0.0822562	0.0689693	0.709701	0.184061	0.075391	0.217831	0.529749	Epilepsy, recurrent seizures, convulsions	neurological	Physical activity	Physical activity	Fraction of time	Physical activity
624	acceleration_overall	0.294951	-3.21957	0.0526139	0.00636286	435	0.576105	0.343019	0.0704733	0.0591013	0.709701	-0.039401	0.0560419	0.854765	0.599244	Symptoms involving female genital tract	genitourinary	Physical activity	Physical activity	g	Physical activity
760	MET_overall_M10	0.294955	0.0791652	-0.00144128	-0.00495635	701	0.994709	0.126541	0.0544853	0.0488939	0.709701	-0.000361321	-0.0747066	0.99923	0.331195	Back pain	symptoms	Physical activity	Physical activity	MET	Physical activity
340	acceleration_peak_value_SD	0.295106	-8.32872	0.101636	0.00408041	1049	0.00816073	0.253335	0.0415617	0.0426748	0.709936	-0.109954	-0.048748	0.115715	0.505366	Migraine	neurological	Physical activity	Physical activity variability	Fraction of time	Physical activity
610	self_report_sleep_duration_abs_dev	0.29511	-0.266378	0.00494616	0.00764568	322	0.912911	0.105764	0.0800125	0.0763087	0.709936	0.00875084	0.123436	0.976729	0.296683	Benign mammary dysplasias	genitourinary	Sleep	Self-report	Hours	Sleep
272	sleep_IV	0.295188	-0.0275263	0.00066884	0.00261337	4337	0.277215	9.60027e-05	0.0332973	0.0193232	0.710053	0.0361815	0.0753821	0.652971	0.00136205	Disorders of lipoid metabolism	endocrine/metabolic	Diurnal rhythms	Variability		Diurnal rhythms
368	self_report_snoring	0.295258	0.234573	-0.0036105	-0.00753129	322	0.427017	0.550448	0.0945272	0.0634479	0.710154	0.0750848	-0.0378846	0.774012	0.767903	Visual disturbances	sense organs	Sleep	Self-report		Sleep
740	sedentary_peak_value_mean	0.295482	-0.0190433	0.000236178	0.00293863	3279	0.0424347	0.14796	0.0371159	0.021593	0.710563	-0.0753206	-0.0312411	0.283919	0.365224	Osteoarthrosis	musculoskeletal	Physical activity	Physical activity	Hours	Physical activity
585	main_sleep_onset_mean_abs_dev	0.295497	0.43835	-0.00474695	-0.00629047	724	0.00586678	0.000565033	0.0852545	0.0407593	0.710563	0.234908	0.140551	0.09522	0.00584598	Renal failure	genitourinary	Diurnal rhythms	Phase	Hours	Diurnal rhythms
318	MET_within_day_SD_M10	0.295514	-0.0570321	0.000580069	0.00430298	960	9.65965e-05	0.00502678	0.0478003	0.0434345	0.710563	-0.186403	-0.121858	0.0062062	0.0332526	Tobacco use disorder	mental disorders	Physical activity	Physical activity variability		Physical activity
38	walking_hourly_SD_M10	0.295584	0.00710661	-0.000338883	-0.00689576	445	0.0057412	1.18979e-09	0.0849456	0.0555715	0.710661	-0.234658	-0.338094	0.0943954	6.86206e-08	Septicemia	infectious diseases	Physical activity	Physical activity variability	Fraction of time	Physical activity
626	temp_L1_time	0.295631	1.15819	-0.0146854	-0.0042321	1220	0.00286459	0.491839	0.0338704	0.0545929	0.710708	0.101009	0.037527	0.0610325	0.725055	Disorders of menstruation and other abnormal bleeding from female genital tract	genitourinary	Diurnal rhythms	Phase	Hours past midnight	Diurnal rhythms
244	sedentary_overall	0.295674	-0.0161564	0.000268292	0.00346675	1678	0.644828	0.27836	0.0392536	0.0312783	0.71074	-0.0180945	0.0339068	0.886263	0.534365	Hypothyroidism	endocrine/metabolic	Physical activity	Physical activity	Fraction of time	Physical activity
197	moderate_within_day_SD	0.29574	-0.0145647	0.000194209	0.00424836	1031	0.0850295	0.583279	0.0493209	0.0386787	0.710831	-0.0849448	-0.0212195	0.396677	0.788731	Chemotherapy	neoplasms	Physical activity	Physical activity variability	Fraction of time	Physical activity
614	inactivity_peak_time_mean	0.295774	0.424342	-0.00609	-0.00625951	433	0.105799	0.979455	0.0568063	0.0781538	0.710844	0.0918801	-0.00201263	0.439412	0.992052	Inflammatory diseases of female pelvic organs	genitourinary	Diurnal rhythms	Phase	Hours past midnight	Diurnal rhythms
296	acceleration_M10_time	0.295958	0.621471	-0.00575821	-0.00400643	1214	5.54716e-08	0.000526037	0.0390195	0.0438215	0.710923	0.212052	0.151955	1.96528e-05	0.00553019	Mood disorders	mental disorders	Diurnal rhythms	Phase	Hours past midnight	Diurnal rhythms
990	MET_peak_value_mean	0.295964	-0.211678	0.00265878	0.00691317	426	0.055665	0.212009	0.0889183	0.0532565	0.710923	-0.170167	-0.066469	0.323518	0.454593	Effects radiation NOS	injuries & poisonings	Physical activity	Physical activity	MET	Physical activity
706	main_sleep_ratio_mean	0.295994	0.00710632	-0.00012081	-0.00533983	608	0.727372	0.247089	0.0585439	0.0515669	0.710923	0.02041	-0.0596875	0.918708	0.497871	Diseases of sebaceous glands	dermatologic	Sleep	Sleep		Sleep
618	sleep_overall_L5	0.295999	0.0187243	-0.00031424	-0.00512159	880	0.696304	0.202687	0.060175	0.0418664	0.710923	0.0234875	-0.0533363	0.906548	0.44311	Genital prolapse	genitourinary	Sleep	Sleep	Fraction of time	Sleep
458	acceleration_within_day_SD	0.296036	-6.13183	0.0623214	0.0058563	580	0.000589089	0.000250908	0.0739321	0.0454038	0.710923	-0.254107	-0.166263	0.022102	0.00302505	Hypotension	circulatory system	Physical activity	Physical activity variability	Fraction of time	Physical activity
655	temp_phase	0.296052	-4.74389	0.086994	0.0168935	359	0.932319	0.418366	0.0932509	0.32291	0.710923	0.00791967	0.261323	0.981388	0.669905	Known or suspected fetal abnormality affecting management of mother	pregnancy complications	Diurnal rhythms	Phase	Hours past midnight	Diurnal rhythms
418	temp_phase	0.296074	-0.990168	0.0161392	0.00313409	2150	0.583605	0.337424	0.0363186	0.0282543	0.710923	-0.0199075	0.0271039	0.857854	0.594158	Nonspecific chest pain	circulatory system	Diurnal rhythms	Phase	Hours past midnight	Diurnal rhythms
474	acceleration_hourly_SD_M10	0.296107	-9.42278	0.136491	0.00662031	365	0.151117	0.931066	0.0647253	0.0737777	0.710923	-0.0929225	0.00638216	0.51184	0.97275	Acute and chronic tonsillitis	respiratory	Physical activity	Physical activity variability	Fraction of time	Physical activity
871	moderate_hourly_SD_M10	0.296108	-0.0231382	0.000400865	0.00666434	371	0.805403	0.2254	0.0735951	0.0675017	0.710923	-0.0181311	0.081834	0.944522	0.471897	Open wounds of extremities	injuries & poisonings	Physical activity	Physical activity variability	Fraction of time	Physical activity
195	MVPA_between_day_SD	0.296112	0.00641915	-0.000105689	-0.00385989	1585	0.653705	0.22166	0.0493531	0.0292575	0.710923	0.0221411	-0.0357573	0.890594	0.466548	Cancer, suspected or other	neoplasms	Physical activity	Physical activity variability	Fraction of time	Physical activity
686	self_report_getting_up_in_morning	0.296122	-0.223671	0.00353589	0.0118468	327	0.48725	0.451327	0.140807	0.10605	0.710923	-0.0978216	0.0798809	0.809852	0.695817	Other local infections of skin and subcutaneous tissue	dermatologic	Sleep	Self-report		Sleep
669	temp_IV	0.296156	-0.445778	0.00788491	0.0210454	219	0.778001	0.479866	0.114627	0.401065	0.710934	-0.0323167	0.283364	0.934988	0.715788	Complications of labor and delivery NEC	pregnancy complications	Diurnal rhythms	Variability		Diurnal rhythms
530	other_sleep_mean	0.296226	-0.0734156	0.00187553	0.00256016	3382	0.177225	0.000360349	0.0300833	0.02214	0.710979	0.040594	0.0789964	0.546937	0.00406766	Diseases of esophagus	digestive	Sleep	Sleep	Hours	Sleep
519	main_sleep_onset_mean	0.296232	0.52621	-0.00595385	-0.00530833	720	0.00776239	0.0259891	0.0665549	0.0438239	0.710979	0.177199	0.0975743	0.112872	0.113016	Other diseases of respiratory system, not elsewhere classified	respiratory	Diurnal rhythms	Phase	Hours past midnight	Diurnal rhythms
296	acceleration_hourly_SD_M10	0.296332	-6.17209	0.0786089	0.00381282	1214	0.0156204	0.436801	0.0370843	0.0417575	0.711074	-0.0896638	-0.0324714	0.169091	0.684572	Mood disorders	mental disorders	Physical activity	Physical activity variability	Fraction of time	Physical activity
600	MET_within_day_SD_L5	0.296351	-0.0152643	0.000260414	0.00550091	1242	0.798397	0.0433446	0.0778619	0.0309955	0.711074	-0.0198878	0.0626258	0.941946	0.163068	Hyperplasia of prostate	genitourinary	Physical activity	Physical activity variability		Physical activity
949	walking_peak_value_mean	0.296396	-0.0710018	0.00107903	0.00912255	228	0.322535	0.657776	0.0996062	0.0864569	0.711074	-0.0985385	0.0382997	0.694608	0.835326	Allergies, other	injuries & poisonings	Physical activity	Physical activity	Hours	Physical activity
317	self_report_daytime_dozing	0.2964	0.0562645	-0.000802783	-0.00484949	936	0.191136	0.99271	0.0559664	0.0460755	0.711074	0.0731633	0.000420988	0.562297	0.997092	Alcohol-related disorders	mental disorders	Sleep	Self-report		Sleep
1019	acceleration_peak_time_mean_abs_dev	0.296415	-0.311162	0.00487924	0.00422228	999	0.437463	0.522144	0.0477024	0.0410801	0.711074	-0.0370408	0.0262934	0.781015	0.748618	Other ill-defined and unknown causes of morbidity and mortality		Diurnal rhythms	Phase	Hours	Diurnal rhythms
474	inactivity_peak_value_mean	0.296482	-0.538686	0.00977326	0.00684349	365	0.990351	0.181646	0.0669445	0.0762443	0.711152	-0.000809578	0.101843	0.998471	0.414121	Acute and chronic tonsillitis	respiratory	Sleep	Sleep		Sleep
532	acceleration_M10_time_abs_dev	0.296533	0.440821	-0.00563733	-0.00605971	509	0.0476006	0.357188	0.0709563	0.0539449	0.711152	0.140566	0.0496699	0.29977	0.61252	Dysphagia	digestive	Diurnal rhythms	Phase	Hours	Diurnal rhythms
208	acceleration_within_day_SD_M10	0.296545	-3.8237	0.0450551	0.00325426	1888	0.0129295	0.0778098	0.0390992	0.0274336	0.711152	-0.0971961	-0.0483821	0.152973	0.243647	Benign neoplasm of colon	neoplasms	Physical activity	Physical activity variability	Fraction of time	Physical activity
159	other_sleep_mean	0.296562	0.340901	-0.00522454	-0.00713167	471	0.437343	0.492334	0.0941158	0.049337	0.711152	0.0730997	-0.0338754	0.781015	0.725352	Malignant neoplasm of other and ill-defined sites within the digestive organs and peritoneum	neoplasms	Sleep	Sleep	Hours	Sleep
274	WASO_mean	0.2966	-0.0637781	0.001305	0.0068881	469	0.626327	0.00531727	0.0866907	0.0522105	0.711176	0.0422105	0.145532	0.878608	0.0347662	Gout and other crystal arthropathies	endocrine/metabolic	Sleep	Sleep	Hours	Sleep
571	sleep_peak_time_mean	0.296634	-0.469625	0.00759929	0.00817522	278	0.557975	0.374274	0.0948677	0.0754623	0.711187	-0.0555791	0.0670492	0.845468	0.629443	Chronic liver disease and cirrhosis	digestive	Diurnal rhythms	Phase	Hours past midnight	Diurnal rhythms
747	phase_abs_dev	0.296668	-0.489302	0.00619881	0.00975713	248	0.0795103	0.200674	0.133174	0.0681253	0.7112	-0.233535	-0.0871778	0.384752	0.440107	Cardiac and circulatory congenital anomalies	congenital anomalies	Diurnal rhythms	Phase	Hours	Diurnal rhythms
495	sedentary_hourly_SD_L5	0.29677	-0.00949443	0.000204976	0.00239592	3339	0.405323	0.0248108	0.0249919	0.0252782	0.711376	0.0207974	0.0567363	0.759123	0.109446	Asthma	respiratory	Physical activity	Physical activity variability	Fraction of time	Physical activity
850	main_sleep_offset_mean	0.296814	0.453896	-0.00706941	-0.00695616	417	0.418769	0.521017	0.0791965	0.0628033	0.711413	0.0640361	-0.0403064	0.768156	0.747897	Hemorrhage or hematoma complicating a procedure	injuries & poisonings	Diurnal rhythms	Phase	Hours past midnight	Diurnal rhythms
728	MVPA_between_day_SD	0.296906	0.0164941	-0.000266104	-0.00971844	283	0.58978	0.236085	0.125881	0.0657514	0.711553	0.0678705	-0.0779061	0.860407	0.484221	Disorders of muscle, ligament, and fascia	musculoskeletal	Physical activity	Physical activity variability	Fraction of time	Physical activity
619	walking_hourly_SD	0.29693	0.0131971	-0.000237183	-0.00513093	670	0.947785	0.201707	0.050233	0.0577051	0.711553	0.0032897	-0.0736743	0.986417	0.441668	Noninflammatory female genital disorders	genitourinary	Physical activity	Physical activity variability	Fraction of time	Physical activity
415	MET_RA	0.297002	0.0227515	-0.000431878	-0.00675764	390	0.847242	0.0464398	0.0813739	0.0587708	0.711606	-0.0156759	-0.11704	0.959084	0.170371	Pulmonary heart disease	circulatory system	Diurnal rhythms	Amplitude	MET	Diurnal rhythms
214	acceleration_peak_time_mean_abs_dev	0.297029	0.441946	-0.00717768	-0.00621125	480	0.561345	0.370258	0.0702791	0.0584225	0.711606	0.0408218	-0.0523469	0.847381	0.625249	Lipoma	neoplasms	Diurnal rhythms	Phase	Hours	Diurnal rhythms
760	acceleration_L5_time	0.297073	0.458299	-0.00594592	-0.0051207	701	0.0456404	0.475209	0.056561	0.0507589	0.711606	0.113054	0.0362439	0.293445	0.712636	Back pain	symptoms	Diurnal rhythms	Phase	Hours past midnight	Diurnal rhythms
695	acceleration_hourly_SD_M10	0.297084	-12.0775	0.165662	0.00803521	298	0.101552	0.7484	0.0878603	0.0727591	0.711606	-0.143866	-0.0233377	0.432431	0.885957	Erythematous conditions	dermatologic	Physical activity	Physical activity variability	Fraction of time	Physical activity
80	sleep_hourly_SD_L5	0.297096	-0.038161	0.00068955	0.00741391	331	0.976416	0.107506	0.0857536	0.0675174	0.711606	-0.00253515	0.108673	0.994501	0.299534	Postoperative infection	infectious diseases	Sleep	Sleep	Fraction of time	Sleep
726	temp_L1_time	0.297176	1.1889	-0.0160026	-0.0046117	885	0.0821047	0.6586	0.0511769	0.0448215	0.711729	0.08898	0.0198045	0.389614	0.835754	Peripheral enthesopathies and allied syndromes	musculoskeletal	Diurnal rhythms	Phase	Hours past midnight	Diurnal rhythms
550	inactivity_peak_time_mean_abs_dev	0.297229	0.130024	-0.00169379	-0.00255975	3667	0.0709789	0.427044	0.0308539	0.0218014	0.711789	0.0557126	0.0173163	0.364194	0.676851	Abdominal hernia	digestive	Diurnal rhythms	Phase	Hours	Diurnal rhythms
389	acceleration_during_main_sleep_mean	0.29731	0.202145	-0.0028944	-0.00661752	582	0.266766	0.981442	0.0884261	0.0455573	0.711915	0.0982031	-0.00105974	0.641874	0.99277	Hearing loss	sense organs	Sleep	Sleep	g	Sleep
512	main_sleep_onset_mean_abs_dev	0.29751	-0.235239	0.00392841	0.00520577	744	0.688314	0.236048	0.0633475	0.0444531	0.71228	-0.0254118	0.0526748	0.903166	0.484221	Other symptoms of respiratory system	respiratory	Diurnal rhythms	Phase	Hours	Diurnal rhythms
835	temp_amplitude	0.29752	0.502238	-0.00683812	-0.00747312	296	0.0809829	0.734987	0.0789964	0.0760951	0.71228	0.137855	0.0257584	0.387792	0.879545	Internal derangement of knee	injuries & poisonings	Diurnal rhythms	Amplitude	Celsius	Diurnal rhythms
695	acceleration_IV	0.297628	0.158008	-0.00251254	-0.00814503	298	0.471002	0.432181	0.0891247	0.07375	0.712469	0.0642465	-0.057929	0.798944	0.681212	Erythematous conditions	dermatologic	Diurnal rhythms	Variability		Diurnal rhythms
459	moderate_within_day_SD	0.297702	0.0114157	-0.000183349	-0.00401079	1309	0.571767	0.325336	0.0515075	0.0315549	0.712578	0.0291254	-0.0310364	0.852606	0.58272	Other disorders of circulatory system	circulatory system	Physical activity	Physical activity variability	Fraction of time	Physical activity
512	self_report_daytime_dozing	0.29775	0.0648326	-0.000987428	-0.00596491	744	0.373449	0.62482	0.0714278	0.0529593	0.712584	0.0635744	-0.0258992	0.736363	0.814269	Other symptoms of respiratory system	respiratory	Sleep	Self-report		Sleep
628	phase_abs_dev	0.297818	-0.219038	0.00361603	0.00569175	557	0.567147	0.400116	0.0554397	0.0637606	0.712584	-0.0317262	0.0536499	0.850532	0.654158	Ovarian cyst	genitourinary	Diurnal rhythms	Phase	Hours	Diurnal rhythms
714	MET_peak_time_mean_abs_dev	0.297837	-0.631755	0.00836409	0.00715055	422	0.0954304	0.493969	0.0880449	0.0578277	0.712584	-0.146814	-0.0395554	0.420229	0.726374	Rheumatoid arthritis and other inflammatory polyarthropathies	musculoskeletal	Diurnal rhythms	Phase	Hours	Diurnal rhythms
568	sleep_IV	0.29786	0.131569	-0.00182269	-0.00712181	359	0.138445	0.808818	0.0825972	0.0642817	0.712584	0.12238	0.0155532	0.49304	0.918498	Other disorders of peritoneum	digestive	Diurnal rhythms	Variability		Diurnal rhythms
870	MET_within_day_SD	0.297886	-0.0511742	0.000867877	0.00591044	456	0.724107	0.265523	0.0663881	0.0585771	0.712584	-0.0234336	0.065223	0.917207	0.519484	Open wounds of head; neck; and trunk	injuries & poisonings	Physical activity	Physical activity variability		Physical activity
715	sleep_IV	0.29793	0.173647	-0.0024407	-0.0095366	254	0.19184	0.879324	0.117975	0.0719906	0.712584	0.153979	0.0109302	0.563064	0.950978	Other inflammatory spondylopathies	musculoskeletal	Diurnal rhythms	Variability		Diurnal rhythms
242	MET_hourly_SD_M10	0.297985	-0.0803339	0.0011618	0.00757294	329	0.213207	0.926217	0.0860578	0.0698338	0.712584	-0.107127	0.00646702	0.587966	0.970476	Thyrotoxicosis with or without goiter	endocrine/metabolic	Physical activity	Physical activity variability		Physical activity
563	acceleration_L5_time	0.298031	0.406895	-0.00531637	-0.00457853	981	0.0781757	0.441959	0.0559791	0.0389205	0.712584	0.098604	0.0299261	0.38165	0.688003	Constipation	digestive	Diurnal rhythms	Phase	Hours past midnight	Diurnal rhythms
411	inactivity_peak_time_mean	0.298047	0.256985	-0.00359569	-0.00369578	2229	0.213811	0.828713	0.0489636	0.0251168	0.712584	0.0608708	0.00543413	0.588382	0.928069	Ischemic Heart Disease	circulatory system	Diurnal rhythms	Phase	Hours past midnight	Diurnal rhythms
558	WASO_mean	0.298068	0.0761134	-0.000857477	-0.00452595	908	0.00343552	0.0389005	0.052225	0.0411197	0.712584	0.152816	0.0849265	0.0684092	0.150669	Noninfectious gastroenteritis	digestive	Sleep	Sleep	Hours	Sleep
415	MET_peak_value_mean	0.298078	0.155149	-0.00262435	-0.00682366	390	0.732891	0.21191	0.0823522	0.0594774	0.712584	0.0281056	-0.0742493	0.920712	0.454509	Pulmonary heart disease	circulatory system	Physical activity	Physical activity	MET	Physical activity
280	total_sleep_mean_abs_dev	0.298144	-0.224075	0.00351476	0.0043281	898	0.435921	0.536895	0.0486228	0.0437859	0.712584	-0.0378826	0.0270388	0.780567	0.759034	Iron deficiency anemias	hematopoietic	Sleep	Sleep	Hours	Sleep
414	temp_amplitude	0.298151	-0.751432	0.00952709	0.0104118	221	0.0685267	0.199659	0.136452	0.0720325	0.712584	-0.248563	-0.092386	0.358952	0.438732	Other forms of chronic heart disease	circulatory system	Diurnal rhythms	Amplitude	Celsius	Diurnal rhythms
416	acceleration_overall_M10	0.298155	6.52519	-0.143957	-0.00954696	269	0.478998	0.000143768	0.130445	0.0619511	0.712584	-0.0923454	-0.23555	0.804766	0.00190056	Cardiomegaly	circulatory system	Physical activity	Physical activity	g	Physical activity
721	mesor	0.298166	0.0395747	-0.000790659	-0.00847192	303	0.701491	0.00630773	0.109342	0.0618657	0.712584	-0.041912	-0.168991	0.908606	0.0396833	Spondylosis and allied disorders	musculoskeletal	Physical activity	Physical activity	g	Physical activity
293	walking_overall	0.298169	0.0303691	-0.000413693	-0.00933457	217	0.0875914	0.726842	0.100596	0.0911171	0.712584	0.171849	0.0318302	0.403467	0.874778	Symptoms involving head and neck	mental disorders	Physical activity	Physical activity	Hours	Physical activity
276	sedentary_within_day_SD_L5	0.298194	0.0269613	-0.000310284	-0.00525485	759	0.0169649	0.0249392	0.0701906	0.039584	0.712584	0.167589	0.0887664	0.177484	0.109876	Disorders of fluid, electrolyte, and acid-base balance	endocrine/metabolic	Physical activity	Physical activity variability	Fraction of time	Physical activity
596	walking_within_day_SD	0.298222	0.0132447	-0.000235268	-0.00524457	827	0.919265	0.0733545	0.0670713	0.0401353	0.712584	0.0067984	-0.0718701	0.978487	0.23416	Other disorders of bladder	genitourinary	Physical activity	Physical activity variability	Fraction of time	Physical activity
362	sedentary_hourly_SD	0.298306	-0.0166117	0.000252364	0.00792035	494	0.449811	0.47455	0.11344	0.0462501	0.712715	-0.0857316	0.0330737	0.788417	0.712453	Other retinal disorders	sense organs	Physical activity	Physical activity variability	Fraction of time	Physical activity
483	walking_hourly_SD_M10	0.298335	0.021773	-0.000472092	-0.00960638	211	0.449535	0.00602213	0.112804	0.0835143	0.712717	-0.0853024	-0.229398	0.78832	0.0382162	Acute bronchitis and bronchiolitis	respiratory	Physical activity	Physical activity variability	Fraction of time	Physical activity
785	self_report_getting_up_in_morning	0.298405	0.104142	-0.00130792	-0.00438211	2842	0.0386899	0.286079	0.0521849	0.0395335	0.712812	0.107907	0.0421754	0.271662	0.541585	Abdominal pain	symptoms	Sleep	Self-report		Sleep
455	sleep_overall_L5	0.298474	0.013697	-0.000224315	-0.00365595	1475	0.598128	0.323692	0.0420413	0.0331123	0.712812	0.0221601	-0.0326792	0.864701	0.581413	Hemorrhoids	circulatory system	Sleep	Sleep	Fraction of time	Sleep
550	acceleration_RA	0.298494	0.00779631	-0.00017407	-0.00247313	3667	0.398294	0.00309791	0.0298981	0.0210779	0.712812	-0.0252546	-0.0623516	0.754926	0.0230232	Abdominal hernia	digestive	Diurnal rhythms	Amplitude		Diurnal rhythms
288	main_sleep_onset_mean_abs_dev	0.298497	0.452369	-0.00626523	-0.00830243	296	0.155496	0.791658	0.100553	0.0692435	0.712812	0.142828	0.0182914	0.517902	0.909362	Diseases of white blood cells	hematopoietic	Diurnal rhythms	Phase	Hours	Diurnal rhythms
727	other_sleep_mean	0.298519	0.249029	-0.00439384	-0.00599774	557	0.880454	0.134835	0.0668748	0.0534379	0.712812	0.0100576	-0.0799085	0.968263	0.344449	Other disorders of synovium, tendon, and bursa	musculoskeletal	Sleep	Sleep	Hours	Sleep
569	MVPA_within_day_SD	0.298559	0.019472	-0.00038848	-0.00750527	350	0.677847	0.0221541	0.0881039	0.0652042	0.712816	-0.036599	-0.149178	0.900201	0.101066	Other disorders of intestine	digestive	Physical activity	Physical activity variability	Fraction of time	Physical activity
300	temp_phase_abs_dev	0.298578	-1.18606	0.0183655	0.0042272	1000	0.378399	0.595032	0.0459782	0.0430942	0.712816	-0.0405006	0.0229073	0.740126	0.795858	Anxiety disorders	mental disorders	Diurnal rhythms	Phase	Hours	Diurnal rhythms
728	phase_abs_dev	0.298646	-0.417428	0.00617992	0.00972738	283	0.334503	0.717795	0.126452	0.0660498	0.712909	-0.12204	0.0238711	0.705636	0.86946	Disorders of muscle, ligament, and fascia	musculoskeletal	Diurnal rhythms	Phase	Hours	Diurnal rhythms
214	acceleration_peak_value_mean	0.298727	12.297	-0.17051	-0.00587021	480	0.130867	0.822618	0.0665182	0.0554857	0.712968	0.100492	0.0124389	0.482954	0.925434	Lipoma	neoplasms	Physical activity	Physical activity	g	Physical activity
195	acceleration_overall_L5	0.298728	0.473483	-0.0070576	-0.00386438	1585	0.347058	0.702434	0.0496789	0.0294504	0.712968	0.0467145	-0.0112513	0.71611	0.861509	Cancer, suspected or other	neoplasms	Physical activity	Physical activity	g	Physical activity
411	moderate_overall	0.298767	0.00599003	-0.000129978	-0.00357665	2229	0.501657	0.000442625	0.0474563	0.0243431	0.712993	-0.0318856	-0.0855354	0.81772	0.00482185	Ischemic Heart Disease	circulatory system	Physical activity	Physical activity	Fraction of time	Physical activity
476	sedentary_IV	0.298823	-0.0624526	0.000921652	0.00324675	1804	0.198414	0.838028	0.032216	0.0355525	0.713058	-0.0414337	0.00726758	0.569843	0.932247	Allergic rhinitis	respiratory	Diurnal rhythms	Variability		Diurnal rhythms
870	inactivity_peak_value_mean	0.29888	-0.448541	0.00858204	0.00600937	456	0.80822	0.0738921	0.0677117	0.0596277	0.713062	0.0164354	0.106576	0.945866	0.235271	Open wounds of head; neck; and trunk	injuries & poisonings	Sleep	Sleep		Sleep
597	acceleration_within_day_SD_M10	0.298888	6.79764	-0.115683	-0.00835561	278	0.757381	0.168864	0.101723	0.0682529	0.713062	0.0314248	-0.0939095	0.927533	0.396072	Other disorders of urethra and urinary tract	genitourinary	Physical activity	Physical activity variability	Fraction of time	Physical activity
216	mesor	0.298911	-0.0322082	0.000460865	0.00493817	661	0.168716	0.991117	0.0534091	0.050416	0.713062	-0.0735113	0.000561291	0.536613	0.996582	Benign neoplasm of skin	neoplasms	Physical activity	Physical activity	g	Physical activity
979	moderate_within_day_SD_M10	0.298962	-0.0277855	0.000448647	0.00848698	249	0.52117	0.410478	0.0916976	0.083196	0.713115	-0.0588288	0.0684759	0.826566	0.663356	Adverse drug events and drug allergies	injuries & poisonings	Physical activity	Physical activity variability	Fraction of time	Physical activity
214	inactivity_peak_value_mean	0.29903	0.623005	-0.00870799	-0.00609756	480	0.145373	0.870138	0.0692793	0.0575908	0.713151	0.100879	0.00941524	0.504021	0.946793	Lipoma	neoplasms	Sleep	Sleep		Sleep
735	MET_within_day_SD_M10	0.299043	0.045271	-0.000763762	-0.00566562	715	0.717169	0.187842	0.0668413	0.0461427	0.713151	0.0242132	-0.0607711	0.914779	0.422654	Acquired foot deformities	musculoskeletal	Physical activity	Physical activity variability		Physical activity
288	sleep_hourly_SD	0.299063	-0.0105597	0.00014841	0.00793605	296	0.183284	0.890299	0.0963257	0.0663007	0.713151	-0.128185	-0.00914466	0.554727	0.955866	Diseases of white blood cells	hematopoietic	Sleep	Sleep variability	Fraction of time	Sleep
1010	phase_abs_dev	0.29911	-0.15142	0.00330769	0.0052064	815	0.430921	0.00414283	0.0609575	0.0439807	0.713173	0.0480119	0.126108	0.776714	0.0287026	Other tests		Diurnal rhythms	Phase	Hours	Diurnal rhythms
443	acceleration_IV	0.299156	-0.173352	0.00248109	0.00804307	328	0.233209	0.986554	0.100317	0.0624444	0.713173	-0.119594	0.00105239	0.608414	0.994777	Peripheral vascular disease	circulatory system	Diurnal rhythms	Variability		Diurnal rhythms
714	moderate_hourly_SD_M10	0.299184	-0.0268229	0.00042175	0.00701155	422	0.486175	0.429942	0.0865745	0.056862	0.713173	-0.0602919	0.0448814	0.809111	0.679568	Rheumatoid arthritis and other inflammatory polyarthropathies	musculoskeletal	Physical activity	Physical activity variability	Fraction of time	Physical activity
521	acceleration_between_day_SD_M10	0.299203	4.06481	-0.0738335	-0.00718096	276	0.995916	0.190792	0.0754531	0.0820378	0.713173	0.000386248	-0.107328	0.999594	0.42712	Diseases of hard tissues of teeth	digestive	Physical activity	Physical activity variability	Fraction of time	Physical activity
979	MET_overall	0.299216	-0.0828613	0.00139394	0.00840659	249	0.681012	0.281814	0.0908767	0.0824514	0.713173	-0.0373582	0.0887406	0.901618	0.537448	Adverse drug events and drug allergies	injuries & poisonings	Physical activity	Physical activity	MET	Physical activity
508	sleep_hourly_SD_L5	0.299321	-0.0546677	0.000928965	0.00998805	212	0.768318	0.139816	0.130469	0.0754389	0.713354	-0.0384335	0.111387	0.931431	0.352196	Pulmonary collapse; interstitial and compensatory emphysema	respiratory	Sleep	Sleep	Fraction of time	Sleep
474	sleep_overall_L5	0.299543	0.0219788	-0.000417684	-0.00680755	365	0.809259	0.120472	0.0671052	0.0761899	0.713815	-0.0161982	-0.118311	0.94632	0.321846	Acute and chronic tonsillitis	respiratory	Sleep	Sleep	Fraction of time	Sleep
571	moderate_peak_value_mean	0.299714	-0.0644816	0.000933655	0.00793894	278	0.228511	0.919711	0.0927148	0.0737497	0.714154	-0.11165	0.00743389	0.603137	0.968613	Chronic liver disease and cirrhosis	digestive	Physical activity	Physical activity	Hours	Physical activity
615	moderate_hourly_SD_M10	0.299768	-0.0293945	0.000398234	0.00662061	411	0.026733	0.764853	0.0562159	0.0843772	0.714167	-0.124548	-0.0252387	0.224434	0.895838	Endometriosis	genitourinary	Physical activity	Physical activity variability	Fraction of time	Physical activity
764	MET_within_day_SD_M10	0.299808	-0.0649646	0.00106217	0.0078792	323	0.596159	0.310844	0.0916216	0.0687085	0.714167	-0.0485539	0.0696342	0.863796	0.567543	Sciatica	symptoms	Physical activity	Physical activity variability		Physical activity
729	sedentary_hourly_SD_L5	0.299847	0.0346261	-0.000669564	-0.00782638	301	0.765456	0.0556359	0.0861956	0.0747715	0.714167	-0.0257144	-0.14311	0.930463	0.194088	Other disorders of soft tissues	musculoskeletal	Physical activity	Physical activity variability	Fraction of time	Physical activity
261	MVPA_overall_M10	0.29988	0.0363171	-0.000895984	-0.00847544	233	0.236314	0.00132019	0.103533	0.0777552	0.714167	-0.122612	-0.249744	0.612771	0.0116931	Vitamin deficiency	endocrine/metabolic	Physical activity	Physical activity	Fraction of time	Physical activity
535	acceleration_overall_L5	0.299921	0.382768	-0.00587906	-0.00321908	2160	0.394599	0.568771	0.0382173	0.0276395	0.714167	0.0325352	-0.0157509	0.751999	0.780279	Gastritis and duodenitis	digestive	Physical activity	Physical activity	g	Physical activity
599	acceleration_IV	0.299943	-0.0684074	0.00103939	0.00336943	1817	0.385954	0.610549	0.0420316	0.0276857	0.714167	-0.0364411	0.0141002	0.74563	0.805491	Other symptoms/disorders or the urinary system	genitourinary	Diurnal rhythms	Variability		Diurnal rhythms
459	sedentary_IV	0.29995	0.0936697	-0.00116754	-0.00411295	1309	0.0505518	0.195665	0.0530658	0.0325095	0.714167	0.103763	0.0420684	0.308792	0.433795	Other disorders of circulatory system	circulatory system	Diurnal rhythms	Variability		Diurnal rhythms
622	walking_within_day_SD_M10	0.29995	0.0110032	-0.00023587	-0.00501722	846	0.430318	0.0150626	0.0531226	0.0481909	0.714167	-0.0418957	-0.117154	0.77661	0.0764382	Polyp of female genital organs	genitourinary	Physical activity	Physical activity variability	Fraction of time	Physical activity
443	MVPA_between_day_SD	0.300005	0.0105179	-0.000226206	-0.0082613	328	0.496167	0.00251406	0.103219	0.0642514	0.714228	-0.0702452	-0.194165	0.815072	0.0195273	Peripheral vascular disease	circulatory system	Physical activity	Physical activity variability	Fraction of time	Physical activity
172	self_report_snoring	0.300065	0.138447	-0.00199006	-0.00415115	1341	0.267766	0.953773	0.0545709	0.0308638	0.714253	0.0604781	-0.00178917	0.642264	0.981582	Skin cancer	neoplasms	Sleep	Self-report		Sleep
339	MET_overall_M10	0.300091	0.0799532	-0.00135919	-0.00467407	733	0.712782	0.302258	0.0485535	0.0506359	0.714253	0.0178738	-0.0522373	0.913045	0.558285	Other headache syndromes	neurological	Physical activity	Physical activity	MET	Physical activity
351	sedentary_hourly_SD	0.300101	-0.0142207	0.000151838	0.00476538	889	0.000560716	0.0100831	0.0533901	0.0438122	0.714253	-0.184217	-0.112736	0.0215174	0.0566134	Other peripheral nerve disorders	neurological	Physical activity	Physical activity variability	Fraction of time	Physical activity
747	sleep_peak_quality_SD	0.300182	-0.0259726	0.000406416	0.00960661	248	0.517117	0.386257	0.132076	0.0675632	0.714346	-0.0855596	0.0585395	0.823935	0.641173	Cardiac and circulatory congenital anomalies	congenital anomalies	Sleep	Sleep variability	Hours	Sleep
386	MET_overall	0.300198	0.0425625	-0.00083138	-0.00501389	815	0.748576	0.0256177	0.0595214	0.0422411	0.714346	-0.0190778	-0.0942862	0.925257	0.111917	Vertiginous syndromes and other disorders of vestibular system	sense organs	Physical activity	Physical activity	MET	Physical activity
669	MET_within_day_SD	0.30026	-0.12897	0.0030499	0.0207705	219	0.0206519	0.149335	0.114095	0.399205	0.714364	0.264067	0.575625	0.196523	0.367339	Complications of labor and delivery NEC	pregnancy complications	Physical activity	Physical activity variability		Physical activity
451	walking_overall_M10	0.300334	-0.0475147	0.000650524	0.00795833	285	0.135621	0.734616	0.0962064	0.0713833	0.714364	-0.143574	-0.0241986	0.488071	0.879355	Phlebitis and thrombophlebitis	circulatory system	Physical activity	Physical activity	Fraction of time	Physical activity
915	sleep_peak_quality_mean	0.300426	-0.0381502	0.000449615	0.00702918	343	0.0126168	0.106981	0.0841128	0.0647588	0.714364	-0.209827	-0.104389	0.150359	0.298743	Superficial injury without mention of infection	injuries & poisonings	Sleep	Sleep	Hours	Sleep
574	MVPA_within_day_SD_M10	0.30044	0.00810468	-0.000187573	-0.00397858	1300	0.309001	0.00291776	0.0461152	0.0358109	0.714364	-0.046915	-0.106594	0.682847	0.0219341	Cholelithiasis and cholecystitis	digestive	Physical activity	Physical activity variability	Fraction of time	Physical activity
339	phase	0.300461	0.264737	-0.0046758	-0.00480275	733	0.876292	0.217103	0.0499296	0.0520688	0.714364	0.00777271	-0.0642686	0.967029	0.460656	Other headache syndromes	neurological	Diurnal rhythms	Phase	Hours past midnight	Diurnal rhythms
573	acceleration_within_day_SD_M10	0.300512	-7.66171	0.0829511	0.00599144	554	0.00184614	0.00694811	0.0718837	0.0496355	0.714364	-0.223865	-0.133993	0.0462936	0.0427788	Other disorders of liver	digestive	Physical activity	Physical activity variability	Fraction of time	Physical activity
598	walking_overall	0.300523	0.0278713	-0.000377397	-0.00851559	273	0.133502	0.641667	0.106987	0.0704779	0.714364	0.160533	0.0327987	0.485606	0.825228	Abnormal findings on examination of urine	genitourinary	Physical activity	Physical activity	Hours	Physical activity
368	other_sleep_mean	0.300526	0.416421	-0.0053716	-0.00733242	322	0.0741804	0.376746	0.0924884	0.0624019	0.714364	0.165145	0.0551586	0.373083	0.631859	Visual disturbances	sense organs	Sleep	Sleep	Hours	Sleep
540	sedentary_overall_L5	0.300549	0.0191556	-0.000331668	-0.00610968	444	0.798728	0.235353	0.066017	0.0630408	0.714364	0.0168341	-0.0748112	0.942055	0.483531	Appendiceal conditions	digestive	Physical activity	Physical activity	Fraction of time	Physical activity
714	other_sleep_mean	0.300557	-0.393797	0.005015	0.00684564	422	0.0574367	0.295134	0.0847531	0.0557349	0.714364	-0.161036	-0.0583515	0.328419	0.551288	Rheumatoid arthritis and other inflammatory polyarthropathies	musculoskeletal	Sleep	Sleep	Hours	Sleep
250	MET_within_day_SD_L5	0.30056	-0.0057141	0.000177181	0.00374272	1538	0.0730935	5.31397e-06	0.0475065	0.0310318	0.714364	0.0851469	0.141288	0.369867	0.000118513	Diabetes mellitus	endocrine/metabolic	Physical activity	Physical activity variability		Physical activity
1011	main_sleep_offset_mean_abs_dev	0.300566	-0.244482	0.00486004	0.0073151	295	0.69107	0.0458753	0.0864292	0.0721584	0.714364	0.0343477	0.144074	0.904645	0.169025	Complications of surgical and medical procedures		Diurnal rhythms	Phase	Hours	Diurnal rhythms
1100	MET_within_day_SD	0.300657	0.0699478	-0.00110142	-0.0075009	293	0.489206	0.471148	0.0922681	0.0675838	0.714364	0.0638111	-0.0487025	0.810603	0.709871	Family history		Physical activity	Physical activity variability		Physical activity
571	other_sleep_mean	0.300667	0.48147	-0.00576423	-0.00786837	278	0.0143688	0.146535	0.0916893	0.0733076	0.714364	0.224463	0.106437	0.161755	0.363189	Chronic liver disease and cirrhosis	digestive	Sleep	Sleep	Hours	Sleep
634	sleep_within_day_SD_L5	0.300674	-0.0237292	0.000434647	0.00692694	502	0.951138	0.369414	0.0458653	0.11889	0.714364	0.00281054	0.106715	0.987196	0.624589	Miscarriage; stillbirth	pregnancy complications	Sleep	Sleep		Sleep
747	MVPA_overall_M10	0.300696	0.0638821	-0.00100939	-0.00954823	248	0.547077	0.340391	0.131414	0.0672242	0.714364	0.0791312	-0.0640923	0.839993	0.59684	Cardiac and circulatory congenital anomalies	congenital anomalies	Physical activity	Physical activity	Fraction of time	Physical activity
622	temp_L1_time	0.300721	1.33769	-0.0175755	-0.005065	846	0.0465292	0.525307	0.053714	0.0487274	0.714364	0.106926	0.0309514	0.29645	0.750746	Polyp of female genital organs	genitourinary	Diurnal rhythms	Phase	Hours past midnight	Diurnal rhythms
851	acceleration_L5_time_abs_dev	0.30076	0.370819	-0.00491252	-0.0069087	469	0.116757	0.467756	0.0902217	0.0521796	0.714364	0.141521	0.03789	0.459178	0.707664	Complications of transplants and reattached limbs	injuries & poisonings	Diurnal rhythms	Phase	Hours	Diurnal rhythms
579	sleep_hourly_SD	0.300765	-0.0113326	0.000146573	0.00783783	297	0.0571842	0.40347	0.0919672	0.0686492	0.714364	-0.174921	-0.0573533	0.32798	0.657169	Other symptoms involving abdomen and pelvis	digestive	Sleep	Sleep variability	Fraction of time	Sleep
471	self_report_getting_up_in_morning	0.300782	-0.261295	0.00397226	0.0133089	298	0.386332	0.601613	0.165606	0.107571	0.714364	-0.14347	0.056163	0.746013	0.800269	Nasal polyps	respiratory	Sleep	Self-report		Sleep
783	self_report_chronotype	0.300879	0.364493	-0.00564739	-0.0128699	317	0.380729	0.589663	0.140088	0.130244	0.714527	0.122801	-0.0702467	0.741717	0.792745	Fever of unknown origin	symptoms	Diurnal rhythms	Self-report		Diurnal rhythms
288	MET_within_day_SD_L5	0.301001	0.0236826	-0.000385958	-0.00815285	296	0.601353	0.302769	0.0992541	0.0683491	0.714705	0.0518565	-0.0704361	0.8657	0.558681	Diseases of white blood cells	hematopoietic	Physical activity	Physical activity variability		Physical activity
618	acceleration_overall	0.301012	2.95443	-0.0399874	-0.00483587	880	0.111544	0.638212	0.0573859	0.0399458	0.714705	0.0913209	0.0187828	0.44974	0.823113	Genital prolapse	genitourinary	Physical activity	Physical activity	g	Physical activity
242	sedentary_peak_value_mean	0.301063	0.040018	-0.00060085	-0.00747603	329	0.310355	0.714282	0.0854994	0.0693807	0.714758	0.0867391	-0.0254014	0.683807	0.867749	Thyrotoxicosis with or without goiter	endocrine/metabolic	Physical activity	Physical activity	Hours	Physical activity
159	self_report_snoring	0.301156	0.223117	-0.00347889	-0.00725676	471	0.489987	0.405122	0.0960192	0.0511282	0.714871	0.066286	-0.0425655	0.811193	0.658735	Malignant neoplasm of other and ill-defined sites within the digestive organs and peritoneum	neoplasms	Sleep	Self-report		Sleep
214	MVPA_overall	0.301168	0.0254362	-0.00035152	-0.00607506	480	0.128213	0.803497	0.0693293	0.057633	0.714871	0.105466	0.0143406	0.478722	0.91533	Lipoma	neoplasms	Physical activity	Physical activity	Fraction of time	Physical activity
470	MET_peak_time_mean	0.301233	-0.998901	0.0147399	0.00764823	314	0.175206	0.842303	0.0720348	0.0857781	0.714956	-0.0976578	0.0170656	0.544093	0.934336	Septal Deviations/Turbinate Hypertrophy	respiratory	Diurnal rhythms	Phase	Hours past midnight	Diurnal rhythms
300	main_sleep_offset_mean_abs_dev	0.301308	0.252823	-0.00280441	-0.00422106	1000	0.00130434	0.0489087	0.0461463	0.0431902	0.715066	0.148378	0.0850625	0.0374829	0.17675	Anxiety disorders	mental disorders	Diurnal rhythms	Phase	Hours	Diurnal rhythms
528	acceleration_overall_M10	0.301369	6.92954	-0.116271	-0.00771086	277	0.680688	0.287723	0.0861569	0.0754425	0.715077	0.0354561	-0.0802069	0.901396	0.543246	Diseases of the oral soft tissues, excluding lesions specific for gingiva and tongue	digestive	Physical activity	Physical activity	g	Physical activity
420	MET_overall	0.30137	0.0848908	-0.00169063	-0.0101959	212	0.706131	0.008372	0.129457	0.0765109	0.715077	-0.0488134	-0.201752	0.910143	0.0491887	Carditis	circulatory system	Physical activity	Physical activity	MET	Physical activity
585	inactivity_peak_value_mean	0.301426	-0.623282	0.00871863	0.00610501	724	0.229314	0.821148	0.0837347	0.0401957	0.715103	-0.100662	-0.00908709	0.604018	0.924481	Renal failure	genitourinary	Sleep	Sleep		Sleep
721	acceleration_within_day_SD_M10	0.301439	7.28384	-0.115896	-0.00837102	303	0.546098	0.331236	0.108835	0.0616169	0.715103	0.0656954	-0.0598698	0.83963	0.588317	Spondylosis and allied disorders	musculoskeletal	Physical activity	Physical activity variability	Fraction of time	Physical activity
610	sedentary_within_day_SD_L5	0.30156	-0.0275041	0.000437776	0.00741399	322	0.460522	0.47822	0.0786301	0.0749893	0.715321	-0.0580289	0.0531809	0.793775	0.714615	Benign mammary dysplasias	genitourinary	Physical activity	Physical activity variability	Fraction of time	Physical activity
1100	MET_RA	0.301694	0.0317041	-0.000474455	-0.00742384	293	0.337557	0.724889	0.0915164	0.0670332	0.715572	0.0877662	-0.0235914	0.707699	0.873714	Family history		Diurnal rhythms	Amplitude	MET	Diurnal rhythms
599	temp_within_day_SD	0.30178	0.0993163	-0.00210381	-0.0033636	1817	0.533769	0.005738	0.0421192	0.0277502	0.715707	-0.0262096	-0.0766636	0.833185	0.0368087	Other symptoms/disorders or the urinary system	genitourinary	Diurnal rhythms	Variability	Celsius	Diurnal rhythms
401	acceleration_hourly_SD	0.301813	0.629001	-0.0272693	-0.00186626	7697	0.00895425	1.89842e-07	0.0227989	0.0168103	0.715717	-0.0595965	-0.0875903	0.122485	6.29422e-06	Hypertension	circulatory system	Physical activity	Physical activity variability	Fraction of time	Physical activity
716	phase	0.301888	0.212871	-0.00313941	-0.00322464	2478	0.31814	0.774031	0.0413645	0.0246424	0.715827	0.0412946	-0.00707506	0.690325	0.900757	Other arthropathies	musculoskeletal	Diurnal rhythms	Phase	Hours past midnight	Diurnal rhythms
288	sleep_peak_time_mean_abs_dev	0.301921	0.396521	-0.00507207	-0.008237	296	0.057672	0.33054	0.100572	0.0692231	0.715837	0.190912	0.0673572	0.329251	0.587724	Diseases of white blood cells	hematopoietic	Diurnal rhythms	Phase	Hours	Diurnal rhythms
471	num_wakings_mean	0.302013	-0.450206	0.00734594	0.00813326	298	0.59341	0.308883	0.0957632	0.0696449	0.715921	-0.0511288	0.0708701	0.861776	0.56546	Nasal polyps	respiratory	Sleep	Sleep		Sleep
416	temp_phase_abs_dev	0.302015	-2.84146	0.0429854	0.00989395	269	0.420173	0.55133	0.13627	0.0647176	0.715921	-0.109852	0.0385572	0.769139	0.768405	Cardiomegaly	circulatory system	Diurnal rhythms	Phase	Hours	Diurnal rhythms
242	phase_abs_dev	0.302134	0.249771	-0.00479945	-0.00755449	329	0.79632	0.0535161	0.0865889	0.0702639	0.716136	-0.0223499	-0.135667	0.941344	0.18871	Thyrotoxicosis with or without goiter	endocrine/metabolic	Diurnal rhythms	Phase	Hours	Diurnal rhythms
1019	phase	0.302259	0.286349	-0.00405949	-0.00416971	999	0.174235	0.956428	0.0476825	0.0410615	0.716363	0.0647891	0.00224349	0.542775	0.982595	Other ill-defined and unknown causes of morbidity and mortality		Diurnal rhythms	Phase	Hours past midnight	Diurnal rhythms
789	sleep_overall_L5	0.302293	0.0115751	-0.000276373	-0.00450442	877	0.260822	0.00272903	0.0525475	0.0422602	0.716374	-0.0590884	-0.126655	0.636215	0.020831	Nausea and vomiting	symptoms	Sleep	Sleep	Fraction of time	Sleep
318	self_report_getting_up_in_morning	0.302434	0.145314	-0.00206224	-0.00690943	960	0.196856	0.959963	0.0827855	0.0638727	0.716601	0.106848	0.00320647	0.568647	0.984334	Tobacco use disorder	mental disorders	Sleep	Self-report		Sleep
598	acceleration_hourly_SD_M10	0.302467	9.7165	-0.166603	-0.00808085	273	0.792322	0.159907	0.101934	0.0671492	0.716601	0.0268393	-0.0943734	0.939992	0.382936	Abnormal findings on examination of urine	genitourinary	Physical activity	Physical activity variability	Fraction of time	Physical activity
564	MET_hourly_SD	0.302487	0.0146227	-0.00042972	-0.00277076	2471	0.075355	8.75311e-05	0.0326743	0.0254033	0.716601	-0.058107	-0.0996684	0.37502	0.00126355	Functional digestive disorders	digestive	Physical activity	Physical activity variability		Physical activity
153	sleep_overall_L5	0.302504	0.0387132	-0.000522678	-0.00851877	356	0.160882	0.538555	0.115842	0.0563359	0.716601	0.162429	0.034647	0.525675	0.760126	Colorectal cancer	neoplasms	Sleep	Sleep	Fraction of time	Sleep
979	temp_amplitude	0.302574	-0.497233	0.00754903	0.00825005	249	0.31814	0.675611	0.0898061	0.08148	0.716633	-0.0896541	0.0340966	0.690325	0.845875	Adverse drug events and drug allergies	injuries & poisonings	Diurnal rhythms	Amplitude	Celsius	Diurnal rhythms
555	temp_within_day_SD	0.302588	0.161726	-0.00412706	-0.00659841	376	0.166046	0.00160214	0.0753334	0.0644252	0.716633	-0.104341	-0.203317	0.533557	0.0136493	Inflammatory bowel disease and other gastroenteritis and colitis	digestive	Diurnal rhythms	Variability	Celsius	Diurnal rhythms
858	tasks_light_peak_value_mean	0.302628	0.0741377	-0.000997233	-0.00903549	283	0.135421	0.555413	0.117056	0.066554	0.716633	0.174778	0.0392453	0.487861	0.771421	Complication of internal orthopedic device	injuries & poisonings	Physical activity	Physical activity	Fraction of time	Physical activity
550	acceleration_L5_time_abs_dev	0.302641	0.12425	-0.00181139	-0.00254743	3667	0.264974	0.870267	0.0310652	0.0219321	0.716633	0.0346295	-0.00358197	0.639921	0.946793	Abdominal hernia	digestive	Diurnal rhythms	Phase	Hours	Diurnal rhythms
990	phase	0.302667	0.551944	-0.00686542	-0.00705182	426	0.0519674	0.180965	0.0921429	0.0547919	0.716633	0.17908	0.0733022	0.313042	0.413366	Effects radiation NOS	injuries & poisonings	Diurnal rhythms	Phase	Hours past midnight	Diurnal rhythms
426	sedentary_IV	0.302691	0.122448	-0.00186278	-0.00656212	712	0.453258	0.482817	0.0939163	0.0398896	0.716633	0.0704377	-0.0279941	0.79066	0.7179	Cardiac conduction disorders	circulatory system	Diurnal rhythms	Variability		Diurnal rhythms
785	sleep_peak_time_mean	0.302733	-0.0912816	0.00242079	0.00260426	2842	0.116126	0.00150804	0.0286608	0.0265003	0.716665	0.0450346	0.0840984	0.457937	0.012995	Abdominal pain	symptoms	Diurnal rhythms	Phase	Hours past midnight	Diurnal rhythms
214	MET_RA	0.302765	0.0224032	-0.000376791	-0.00589568	480	0.697021	0.268063	0.0675048	0.0561164	0.716672	0.026283	-0.0621522	0.906594	0.522557	Lipoma	neoplasms	Diurnal rhythms	Amplitude	MET	Diurnal rhythms
274	main_sleep_onset_mean	0.3028	0.516505	-0.00784713	-0.00699633	469	0.395991	0.586226	0.0891902	0.053716	0.716687	0.0757063	-0.0292387	0.752938	0.790445	Gout and other crystal arthropathies	endocrine/metabolic	Diurnal rhythms	Phase	Hours past midnight	Diurnal rhythms
290	temp_cosinor_rsquared	0.302879	0.102397	-0.00154639	-0.0104266	230	0.460034	0.546323	0.158301	0.065384	0.716769	0.116954	-0.0394454	0.793653	0.765161	Delirium dementia and amnestic and other cognitive disorders	mental disorders	Diurnal rhythms	Amplitude		Diurnal rhythms
628	sedentary_hourly_SD_M10	0.302914	0.0115561	-0.00019023	-0.00561621	557	0.55867	0.415023	0.0552011	0.0637468	0.716769	0.0322831	-0.05196	0.845746	0.667265	Ovarian cyst	genitourinary	Physical activity	Physical activity variability	Fraction of time	Physical activity
292	tasks_light_overall	0.302922	-0.0221808	0.000285727	0.00753913	398	0.104079	0.281029	0.104958	0.0533543	0.716769	-0.170605	-0.0575178	0.436965	0.536464	Neurological disorders	mental disorders	Physical activity	Physical activity	Hours	Physical activity
1100	total_sleep_mean	0.302974	-0.745808	0.00968937	0.00772044	293	0.0754745	0.441263	0.095425	0.069896	0.716824	-0.169632	-0.0538251	0.37502	0.687905	Family history		Sleep	Sleep	Hours	Sleep
361	MET_overall_M10	0.303003	-0.167664	0.00239552	0.00823786	336	0.227841	0.99902	0.1024	0.0623984	0.716824	-0.123491	7.66639e-05	0.602459	0.999624	Retinal detachments and defects	sense organs	Physical activity	Physical activity	MET	Physical activity
521	acceleration_hourly_SD_M10	0.303072	7.43361	-0.143773	-0.0069735	276	0.755659	0.112132	0.073862	0.0803075	0.716919	-0.0229851	-0.127588	0.927038	0.307414	Diseases of hard tissues of teeth	digestive	Physical activity	Physical activity variability	Fraction of time	Physical activity
965	sleep_peak_quality_mean	0.303119	0.0117629	-0.000331505	-0.00518267	654	0.0984892	0.000207262	0.0612172	0.0482107	0.716962	-0.101148	-0.178888	0.426004	0.00258687	Poisoning by analgesics, antipyretics, and antirheumatics	injuries & poisonings	Sleep	Sleep	Hours	Sleep
696	sleep_overall_L5	0.303175	0.0215751	-0.000419941	-0.00684433	377	0.74791	0.0525354	0.0771627	0.0657438	0.716971	-0.0248001	-0.127465	0.924988	0.186152	Psoriasis and related disorders	dermatologic	Sleep	Sleep	Fraction of time	Sleep
218	inactivity_peak_time_mean	0.303198	0.280559	-0.00399261	-0.00410374	1096	0.124821	0.980838	0.0408249	0.0460452	0.716971	0.0626621	0.00110595	0.473022	0.99277	Benign neoplasm of uterus	neoplasms	Diurnal rhythms	Phase	Hours past midnight	Diurnal rhythms
1009	acceleration_overall	0.30321	2.43641	-0.0435313	-0.00526446	503	0.930504	0.185241	0.0585038	0.0557542	0.716971	0.00510219	-0.0738647	0.980899	0.419112	Injury, NOS		Physical activity	Physical activity	g	Physical activity
1002	moderate_between_day_SD_M10	0.30334	-0.0169749	0.000247769	0.00626449	467	0.282284	0.86309	0.0787185	0.0540884	0.717039	-0.0846402	0.00932721	0.658017	0.944058	Symptoms concerning nutrition, metabolism, and development		Physical activity	Physical activity variability	Fraction of time	Physical activity
411	temp_phase	0.303346	1.27131	-0.0188398	-0.00365854	2229	0.351484	0.713818	0.0490047	0.0251373	0.717039	0.0456593	-0.00921879	0.719564	0.867455	Ischemic Heart Disease	circulatory system	Diurnal rhythms	Phase	Hours past midnight	Diurnal rhythms
520	temp_IV	0.303352	-0.166052	0.00312477	0.00834025	211	0.834072	0.207563	0.0740272	0.111567	0.717039	0.0155076	0.140611	0.9554	0.449177	Disorders of tooth development	digestive	Diurnal rhythms	Variability		Diurnal rhythms
965	MET_hourly_SD_M10	0.303354	-0.0549449	0.000807012	0.00526033	654	0.268219	0.836919	0.062164	0.0489565	0.717039	-0.0688279	0.0100771	0.642814	0.931799	Poisoning by analgesics, antipyretics, and antirheumatics	injuries & poisonings	Physical activity	Physical activity variability		Physical activity
859	main_sleep_offset_mean_abs_dev	0.303474	-0.356342	0.0062497	0.00940675	245	0.866936	0.118667	0.113266	0.0782616	0.717164	-0.0189782	0.122123	0.964201	0.31881	Complication due to other implant and internal device	injuries & poisonings	Diurnal rhythms	Phase	Hours	Diurnal rhythms
537	sedentary_overall_L5	0.303521	-0.0207213	0.00046785	0.00861832	275	0.392575	0.00150043	0.107956	0.069788	0.717164	0.0922991	0.221574	0.75047	0.0129384	Other disorders of stomach and duodenum	digestive	Physical activity	Physical activity	Fraction of time	Physical activity
726	acceleration_RA	0.303589	-0.024515	0.000307818	0.00437339	885	0.0286913	0.326214	0.049257	0.0429472	0.717164	-0.107766	-0.0421651	0.233447	0.583365	Peripheral enthesopathies and allied syndromes	musculoskeletal	Diurnal rhythms	Amplitude		Diurnal rhythms
573	acceleration_overall	0.303591	1.21275	-0.0483849	-0.00585142	554	0.0131735	7.12501e-08	0.070653	0.0487855	0.717164	-0.175164	-0.262936	0.154066	2.66115e-06	Other disorders of liver	digestive	Physical activity	Physical activity	g	Physical activity
374	amplitude	0.3036	0.0238102	-0.000513152	-0.0053205	642	0.493918	0.00469808	0.0668852	0.0444112	0.717164	-0.0457562	-0.125564	0.813456	0.0315069	Other disorders of eyelids	sense organs	Diurnal rhythms	Amplitude	g	Diurnal rhythms
415	MET_overall	0.303619	0.0608769	-0.00112225	-0.00676806	390	0.95072	0.0739715	0.0826228	0.0596728	0.717164	-0.00510635	-0.106627	0.987196	0.235433	Pulmonary heart disease	circulatory system	Physical activity	Physical activity	MET	Physical activity
8	self_report_sleep_duration_abs_dev	0.303642	0.425004	-0.00500803	-0.00774131	273	0.0122134	0.122043	0.0922509	0.0744162	0.717164	0.23119	0.11507	0.147501	0.324905	Intestinal infection	infectious diseases	Sleep	Self-report	Hours	Sleep
175	acceleration_during_main_sleep_mean	0.303666	0.249318	-0.00400968	-0.00916739	221	0.519118	0.417969	0.10208	0.0885201	0.717164	0.0658128	-0.0716981	0.825212	0.669657	Acquired absence of breast	neoplasms	Sleep	Sleep	g	Sleep
600	self_report_chronotype	0.30368	0.251737	-0.00437542	-0.00997117	1242	0.860935	0.0273272	0.144247	0.0563135	0.717164	0.0252707	-0.124297	0.962468	0.116779	Hyperplasia of prostate	genitourinary	Diurnal rhythms	Self-report		Diurnal rhythms
451	MET_hourly_SD	0.303713	-0.0751107	0.00118078	0.00761348	285	0.479362	0.479356	0.0926831	0.0687691	0.717164	-0.0655584	0.0486437	0.804842	0.715475	Phlebitis and thrombophlebitis	circulatory system	Physical activity	Physical activity variability		Physical activity
38	temp_phase_abs_dev	0.303725	1.80386	-0.0295891	-0.00681053	445	0.634063	0.270217	0.0853211	0.0558171	0.717164	0.0406147	-0.0615433	0.88163	0.525269	Septicemia	infectious diseases	Diurnal rhythms	Phase	Hours	Diurnal rhythms
586	acceleration_overall	0.30376	2.6046	-0.0594891	-0.0071943	368	0.370276	0.00107255	0.0900689	0.0576596	0.71718	-0.0806993	-0.188614	0.734217	0.0099029	Other disorders of the kidney and ureters	genitourinary	Physical activity	Physical activity	g	Physical activity
520	MET_within_day_SD	0.303842	0.0694866	-0.00121782	-0.00829366	211	0.816832	0.333801	0.0736885	0.111057	0.717304	0.017068	-0.107337	0.949151	0.590418	Disorders of tooth development	digestive	Physical activity	Physical activity variability		Physical activity
785	moderate_peak_value_mean	0.303911	-0.0205875	0.000298326	0.00253669	2842	0.203858	0.922749	0.0279686	0.0258981	0.717323	-0.0355389	0.00251142	0.576216	0.969545	Abdominal pain	symptoms	Physical activity	Physical activity	Hours	Physical activity
520	MVPA_between_day_SD	0.303926	-0.0121321	0.000233275	0.00851949	211	0.736307	0.179141	0.075708	0.1141	0.717323	0.0254948	0.153287	0.921817	0.41121	Disorders of tooth development	digestive	Physical activity	Physical activity variability	Fraction of time	Physical activity
80	self_report_nap_during_day	0.303967	0.203259	-0.00243361	-0.00967494	331	0.0123865	0.145778	0.110323	0.0899296	0.717323	0.275943	0.130819	0.148471	0.361965	Postoperative infection	infectious diseases	Sleep	Self-report		Sleep
1015	acceleration_during_main_sleep_mean	0.303977	0.264491	-0.00391838	-0.00895866	216	0.30774	0.781989	0.109788	0.0809324	0.717323	0.111983	-0.0223965	0.681405	0.905306	Effects of other external causes		Sleep	Sleep	g	Sleep
706	acceleration_peak_value_mean	0.303995	-9.7736	0.149791	0.00515692	608	0.357895	0.628402	0.0574821	0.0506313	0.717323	-0.0528491	0.0245047	0.724389	0.81679	Diseases of sebaceous glands	dermatologic	Physical activity	Physical activity	g	Physical activity
593	tasks_light_within_day_SD	0.304064	0.0142824	-0.000196955	-0.00444899	1019	0.157469	0.765464	0.0551247	0.0375233	0.717419	0.0779287	0.0111938	0.520949	0.896209	Hematuria	genitourinary	Physical activity	Physical activity variability	Fraction of time	Physical activity
366	inactivity_peak_value_mean	0.30414	-0.302218	0.00537447	0.00376334	2301	0.931536	0.0241544	0.0539757	0.0229789	0.717506	-0.0046372	0.051813	0.980899	0.107484	Cataract	sense organs	Sleep	Sleep		Sleep
573	self_report_snoring	0.304187	-0.22725	0.00303965	0.00634052	554	0.101409	0.566817	0.0764904	0.0527157	0.717506	-0.125301	-0.0301932	0.432119	0.779345	Other disorders of liver	digestive	Sleep	Self-report		Sleep
289	inactivity_peak_time_mean_abs_dev	0.304197	-0.235139	0.00508089	0.00767854	339	0.471055	0.00585088	0.0929046	0.0660827	0.717506	0.0669632	0.182141	0.798944	0.0373878	Other diseases of blood and blood-forming organs	hematopoietic	Diurnal rhythms	Phase	Hours	Diurnal rhythms
175	acceleration_within_day_SD_M10	0.304217	-8.30987	0.121464	0.0087732	221	0.228867	0.869938	0.0977996	0.0849803	0.717506	-0.117683	0.0139146	0.603499	0.946793	Acquired absence of breast	neoplasms	Physical activity	Physical activity variability	Fraction of time	Physical activity
416	acceleration_hourly_SD_M10	0.304256	12.284	-0.193845	-0.0094022	269	0.545242	0.313048	0.130099	0.0617867	0.71753	0.0786983	-0.0623347	0.839199	0.570097	Cardiomegaly	circulatory system	Physical activity	Physical activity variability	Fraction of time	Physical activity
317	MVPA_IV	0.304287	-0.0704566	0.00119617	0.00429346	936	0.741917	0.243636	0.0508672	0.0408674	0.717536	-0.0167515	0.0476504	0.923963	0.493571	Alcohol-related disorders	mental disorders	Diurnal rhythms	Variability		Diurnal rhythms
1011	walking_within_day_SD_M10	0.304329	0.0119803	-0.00034064	-0.00724581	295	0.0958525	0.000459898	0.0862789	0.0720334	0.717554	-0.143686	-0.252373	0.421031	0.00496754	Complications of surgical and medical procedures		Physical activity	Physical activity variability	Fraction of time	Physical activity
195	acceleration_between_day_SD	0.304429	1.09633	-0.0178137	-0.00368031	1585	0.6149	0.272867	0.0478738	0.0283804	0.717554	0.0240852	-0.0311194	0.873475	0.528233	Cancer, suspected or other	neoplasms	Physical activity	Physical activity variability	g	Physical activity
371	acceleration_peak_time_mean	0.304454	-1.03571	0.0153369	0.00808838	244	0.293658	0.798095	0.0965124	0.0780749	0.717554	-0.101353	0.0199728	0.668752	0.912407	Inflammation of the eye	sense organs	Diurnal rhythms	Phase	Hours past midnight	Diurnal rhythms
416	acceleration_between_day_SD	0.30446	2.69109	-0.0460815	-0.00952044	269	0.806066	0.0776313	0.131791	0.0625901	0.717554	0.0323555	-0.110451	0.944771	0.243303	Cardiomegaly	circulatory system	Physical activity	Physical activity variability	g	Physical activity
594	main_sleep_duration_mean_abs_dev	0.304569	-0.225642	0.00406454	0.00583795	554	0.964726	0.11721	0.0679722	0.0539772	0.717554	-0.00300598	0.0845633	0.990917	0.31637	Urinary calculus	genitourinary	Sleep	Sleep	Hours	Sleep
747	acceleration_peak_value_SD	0.304578	-16.9153	0.22989	0.0092295	248	0.18052	0.613973	0.12805	0.0655038	0.717554	-0.171484	-0.0330412	0.55114	0.807559	Cardiac and circulatory congenital anomalies	congenital anomalies	Physical activity	Physical activity variability	Fraction of time	Physical activity
495	sleep_hourly_SD_L5	0.304586	-0.0100082	0.000219723	0.00236242	3339	0.37266	0.0225958	0.0250442	0.0253311	0.717554	0.0223274	0.0577637	0.736051	0.10252	Asthma	respiratory	Sleep	Sleep	Fraction of time	Sleep
496	sleep_IV	0.30464	0.147063	-0.00134934	-0.00527228	880	7.60942e-05	2.1657e-08	0.0719342	0.0367073	0.717554	0.284647	0.205563	0.00517024	9.22538e-07	Chronic airway obstruction	respiratory	Diurnal rhythms	Variability		Diurnal rhythms
507	sedentary_overall	0.304726	-0.0230951	0.000430799	0.0055666	600	0.914026	0.0445241	0.0716778	0.0454093	0.717554	0.00773859	0.0912376	0.976901	0.165448	Pleurisy; pleural effusion	respiratory	Physical activity	Physical activity	Fraction of time	Physical activity
289	sedentary_RA	0.304747	-0.0814832	0.00122947	0.00757025	339	0.351967	0.665483	0.0916989	0.0652246	0.717554	-0.0853532	0.0282006	0.71987	0.839844	Other diseases of blood and blood-forming organs	hematopoietic	Diurnal rhythms	Amplitude		Diurnal rhythms
368	main_sleep_onset_mean	0.304751	0.470575	-0.00843782	-0.00752298	322	0.951765	0.0974192	0.0957251	0.0645855	0.717554	0.00579047	-0.107054	0.987357	0.281519	Visual disturbances	sense organs	Diurnal rhythms	Phase	Hours past midnight	Diurnal rhythms
532	moderate_within_day_SD_M10	0.304789	-0.0198738	0.000317043	0.00599744	509	0.518314	0.419151	0.0713502	0.0543039	0.717554	-0.046089	0.0438726	0.824458	0.670469	Dysphagia	digestive	Physical activity	Physical activity variability	Fraction of time	Physical activity
624	acceleration_during_main_sleep_mean	0.304834	0.188708	-0.00289544	-0.00661989	435	0.368129	0.610731	0.0748352	0.0627591	0.717554	0.0673517	-0.0319467	0.73283	0.805603	Symptoms involving female genital tract	genitourinary	Sleep	Sleep	g	Sleep
426	main_sleep_onset_SD	0.304851	-0.241289	0.00439952	0.00646643	712	0.991366	0.0131022	0.0929189	0.0394984	0.717554	0.00100551	0.098002	0.998614	0.0689613	Cardiac conduction disorders	circulatory system	Diurnal rhythms	Phase Variability	Hours	Diurnal rhythms
747	acceleration_L5_time	0.304901	0.693112	-0.0112173	-0.00966051	248	0.624823	0.247655	0.13412	0.0686092	0.717554	0.065589	-0.0793186	0.877925	0.498631	Cardiac and circulatory congenital anomalies	congenital anomalies	Diurnal rhythms	Phase	Hours past midnight	Diurnal rhythms
386	tasks_light_hourly_SD	0.304907	0.0158352	-0.000242624	-0.00505096	815	0.391767	0.577937	0.0605485	0.04297	0.717554	0.0518557	-0.0239088	0.750083	0.785328	Vertiginous syndromes and other disorders of vestibular system	sense organs	Physical activity	Physical activity variability	Fraction of time	Physical activity
351	moderate_hourly_SD_M10	0.304913	0.0245353	-0.000282515	-0.00469679	889	0.00489266	0.0696676	0.0531479	0.0436133	0.717554	0.149573	0.0791209	0.0861164	0.226584	Other peripheral nerve disorders	neurological	Physical activity	Physical activity variability	Fraction of time	Physical activity
318	temp_RA	0.304989	0.01341	-0.000134961	-0.00412071	960	9.03064e-05	0.00434354	0.0466818	0.0424182	0.717554	0.182802	0.120991	0.00594481	0.0296585	Tobacco use disorder	mental disorders	Diurnal rhythms	Amplitude		Diurnal rhythms
159	acceleration_overall	0.305	2.47348	-0.0561789	-0.00679399	471	0.414692	0.000225181	0.0913836	0.0478248	0.717554	-0.0745397	-0.176449	0.765355	0.00277145	Malignant neoplasm of other and ill-defined sites within the digestive organs and peritoneum	neoplasms	Physical activity	Physical activity	g	Physical activity
561	inactivity_peak_time_mean_abs_dev	0.305027	0.173159	-0.00252966	-0.00382296	1414	0.242104	0.865213	0.0439611	0.0348764	0.717554	0.0514244	-0.00592007	0.617562	0.945046	Symptoms involving digestive system	digestive	Diurnal rhythms	Phase	Hours	Diurnal rhythms
242	sleep_overall_L5	0.305037	0.0319111	-0.000455142	-0.00741805	329	0.190635	0.990376	0.0856588	0.0691662	0.717554	0.112105	0.000834325	0.561736	0.996349	Thyrotoxicosis with or without goiter	endocrine/metabolic	Sleep	Sleep	Fraction of time	Sleep
198	acceleration_peak_time_mean	0.305056	0.739772	-0.0106892	-0.00563728	670	0.265392	0.919772	0.0719089	0.0443771	0.717554	0.0800895	-0.00446974	0.640429	0.968613	Secondary malignant neoplasm	neoplasms	Diurnal rhythms	Phase	Hours past midnight	Diurnal rhythms
960	sedentary_overall_L5	0.305074	-0.00954437	0.000174287	0.00321055	1720	0.983411	0.12248	0.0366753	0.0316743	0.717554	0.000762594	0.0489209	0.996288	0.325389	Poisoning by antibiotics	injuries & poisonings	Physical activity	Physical activity	Fraction of time	Physical activity
564	MET_within_day_SD_L5	0.305102	-0.00733289	0.000133602	0.00282217	2471	0.992332	0.101016	0.0334662	0.0260085	0.717554	0.000321633	0.0426541	0.998826	0.287789	Functional digestive disorders	digestive	Physical activity	Physical activity variability		Physical activity
289	phase	0.305104	-0.433882	0.00746492	0.00766759	339	0.796711	0.168368	0.0929466	0.0661121	0.717554	-0.0239439	0.09107	0.94155	0.395245	Other diseases of blood and blood-forming organs	hematopoietic	Diurnal rhythms	Phase	Hours past midnight	Diurnal rhythms
70	walking_within_day_SD_M10	0.305112	0.0346396	-0.00045131	-0.00959989	210	0.0554655	0.464349	0.109033	0.0886034	0.717554	0.208831	0.0648325	0.322898	0.705628	Viral hepatitis	infectious diseases	Physical activity	Physical activity variability	Fraction of time	Physical activity
278	sleep_peak_time_mean	0.305145	-0.208349	0.0037147	0.00399623	1177	0.926031	0.163523	0.0468164	0.0399014	0.717554	-0.00434645	0.055597	0.980899	0.388149	Overweight, obesity and other hyperalimentation	endocrine/metabolic	Diurnal rhythms	Phase	Hours past midnight	Diurnal rhythms
80	temp_cosinor_rsquared	0.305165	-0.0782632	0.00106385	0.00717303	331	0.114449	0.700174	0.0843642	0.0664235	0.717554	-0.133174	-0.025579	0.455517	0.860308	Postoperative infection	infectious diseases	Diurnal rhythms	Amplitude		Diurnal rhythms
531	cosinor_rsquared	0.305187	0.0264693	-0.000486236	-0.00543638	653	0.964575	0.0566603	0.0688948	0.0443888	0.717554	-0.00305983	-0.0846056	0.990906	0.196574	Peptic ulcer (excl. esophageal)	digestive	Diurnal rhythms	Amplitude		Diurnal rhythms
735	acceleration_peak_time_mean	0.305197	0.525516	-0.0105412	-0.00555919	715	0.666692	0.014598	0.066426	0.045856	0.717554	-0.0286096	-0.111997	0.895725	0.074738	Acquired foot deformities	musculoskeletal	Diurnal rhythms	Phase	Hours past midnight	Diurnal rhythms
79	tasks_light_within_day_SD	0.305219	-0.0171144	0.000288544	0.00651788	394	0.678694	0.324171	0.0678588	0.0706508	0.717554	-0.0281106	0.0696576	0.900681	0.581726	Viral infection	infectious diseases	Physical activity	Physical activity variability	Fraction of time	Physical activity
540	moderate_between_day_SD_M10	0.305221	0.0173752	-0.000241166	-0.00609754	444	0.117871	0.844711	0.0664666	0.0637107	0.717554	0.103942	0.0124792	0.460658	0.935508	Appendiceal conditions	digestive	Physical activity	Physical activity variability	Fraction of time	Physical activity
339	acceleration_hourly_SD	0.305288	-4.73117	0.0656914	0.00449578	733	0.105021	0.853565	0.0472063	0.0492303	0.717562	-0.0765234	-0.00908663	0.438896	0.939619	Other headache syndromes	neurological	Physical activity	Physical activity variability	Fraction of time	Physical activity
275	self_report_getting_up_in_morning	0.305302	-0.323952	0.004036	0.0135224	258	0.0433119	0.219268	0.169054	0.112992	0.717562	-0.341655	-0.138819	0.286436	0.463149	Disorders of mineral metabolism	endocrine/metabolic	Sleep	Self-report		Sleep
289	MET_within_day_SD_L5	0.305311	-0.0228477	0.000357922	0.00756062	339	0.466327	0.474758	0.0916892	0.0652175	0.717562	-0.0667938	0.0466155	0.797245	0.712496	Other diseases of blood and blood-forming organs	hematopoietic	Physical activity	Physical activity variability		Physical activity
416	sedentary_peak_time_mean_abs_dev	0.305374	-0.98964	0.0133997	0.00992154	269	0.17399	0.55832	0.137603	0.0653505	0.717643	-0.187076	-0.0382527	0.542216	0.773106	Cardiomegaly	circulatory system	Diurnal rhythms	Phase	Hours	Diurnal rhythms
8	temp_amplitude	0.305534	-0.544358	0.00682234	0.00745587	273	0.0379459	0.31037	0.0890538	0.0719566	0.71795	-0.184836	-0.0729975	0.269801	0.566969	Intestinal infection	infectious diseases	Diurnal rhythms	Amplitude	Celsius	Diurnal rhythms
350	total_sleep_mean	0.305603	-0.676921	0.0101984	0.00812607	305	0.40638	0.639692	0.111326	0.062925	0.717951	-0.0924336	0.0294574	0.759703	0.823902	Abnormal movement	neurological	Sleep	Sleep	Hours	Sleep
153	acceleration_hourly_SD_M10	0.305627	-13.9328	0.168977	0.00819601	356	0.0448795	0.0613451	0.112175	0.0545516	0.717951	-0.225011	-0.102071	0.291039	0.208063	Colorectal cancer	neoplasms	Physical activity	Physical activity variability	Fraction of time	Physical activity
600	sedentary_peak_time_mean_abs_dev	0.305629	-0.567498	0.00744844	0.00551506	1242	0.141945	0.281122	0.0795739	0.0316739	0.717951	-0.116865	-0.034139	0.498166	0.53648	Hyperplasia of prostate	genitourinary	Diurnal rhythms	Phase	Hours	Diurnal rhythms
624	self_report_sleep_duration	0.305687	0.508782	-0.00666508	-0.00666278	435	0.0598005	0.505665	0.075519	0.0634173	0.717951	0.142153	0.0422113	0.335381	0.735731	Symptoms involving female genital tract	genitourinary	Sleep	Self-report	Hours	Sleep
715	acceleration_peak_time_mean_abs_dev	0.305702	0.826503	-0.0111265	-0.00962835	254	0.125073	0.576657	0.12104	0.073861	0.717951	0.18566	0.0412352	0.473461	0.784913	Other inflammatory spondylopathies	musculoskeletal	Diurnal rhythms	Phase	Hours	Diurnal rhythms
476	walking_hourly_SD_M10	0.305708	-0.0113282	0.000155558	0.00316537	1804	0.0766051	0.799379	0.031859	0.0351586	0.717951	-0.0564162	-0.00893567	0.377996	0.912766	Allergic rhinitis	respiratory	Physical activity	Physical activity variability	Fraction of time	Physical activity
474	sleep_hourly_SD_L5	0.305883	-0.0308391	0.000624815	0.00671789	365	0.571577	0.0692065	0.0670061	0.0763154	0.718247	0.037908	0.138676	0.852606	0.22558	Acute and chronic tonsillitis	respiratory	Sleep	Sleep	Fraction of time	Sleep
579	walking_peak_value_mean	0.305892	0.0491968	-0.000952059	-0.0080491	297	0.778785	0.0393476	0.0953009	0.0715831	0.718247	-0.0267706	-0.147507	0.93516	0.151854	Other symptoms involving abdomen and pelvis	digestive	Physical activity	Physical activity	Hours	Physical activity
1010	sleep_peak_quality_mean	0.305975	-0.0209633	0.000320732	0.00501425	815	0.382765	0.589006	0.0595219	0.0430537	0.718312	-0.0519524	0.0232613	0.743026	0.792376	Other tests		Sleep	Sleep	Hours	Sleep
195	temp_L1_time	0.305997	0.960088	-0.0132938	-0.00383107	1585	0.186992	0.77407	0.0499968	0.0296389	0.718312	0.0659742	0.0085081	0.557781	0.900757	Cancer, suspected or other	neoplasms	Diurnal rhythms	Phase	Hours past midnight	Diurnal rhythms
306	temp_L1_time_abs_dev	0.306032	-0.398871	0.00643929	0.00288525	2865	0.589493	0.339751	0.0371272	0.0243494	0.718312	-0.020033	0.0232458	0.860407	0.596136	Other mental disorder	mental disorders	Diurnal rhythms	Phase	Hours	Diurnal rhythms
563	main_sleep_onset_SD	0.306036	0.192202	-0.00303171	-0.00445601	981	0.499226	0.445608	0.0553755	0.0385726	0.718312	0.0374182	-0.029422	0.816489	0.691081	Constipation	digestive	Diurnal rhythms	Phase Variability	Hours	Diurnal rhythms
420	amplitude	0.306147	0.0417219	-0.000952352	-0.00987424	212	0.382838	0.000549438	0.126618	0.0748328	0.718403	-0.110499	-0.258613	0.743026	0.00572523	Carditis	circulatory system	Diurnal rhythms	Amplitude	g	Diurnal rhythms
218	self_report_IPAQ_activity_group	0.30616	-0.145019	0.00262497	0.00567324	1096	0.97994	0.213077	0.0555098	0.0672197	0.718403	-0.00139576	0.0837029	0.995638	0.45578	Benign neoplasm of uterus	neoplasms	Physical activity	Self-report physical activity		Physical activity
686	inactivity_peak_value_mean	0.306179	-0.513842	0.00968618	0.00678252	327	0.859784	0.112896	0.07491	0.0725201	0.718403	0.0132329	0.114971	0.962397	0.308726	Other local infections of skin and subcutaneous tissue	dermatologic	Sleep	Sleep		Sleep
395	moderate_hourly_SD	0.30619	-0.0250547	0.000303113	0.00600746	551	0.0407034	0.0986002	0.0811832	0.0460371	0.718403	-0.166153	-0.0760414	0.27832	0.283709	Heart valve disorders	circulatory system	Physical activity	Physical activity variability	Fraction of time	Physical activity
471	total_sleep_mean	0.306415	-0.766429	0.0103878	0.00827696	298	0.114794	0.661252	0.0985718	0.071429	0.718752	-0.155454	-0.0312995	0.455902	0.83737	Nasal polyps	respiratory	Sleep	Sleep	Hours	Sleep
532	self_report_IPAQ_activity_group	0.306415	0.255297	-0.00406422	-0.00878384	509	0.508889	0.418145	0.103925	0.0779399	0.718752	0.0686519	-0.0631057	0.821377	0.669746	Dysphagia	digestive	Physical activity	Self-report physical activity		Physical activity
790	MET_overall_L5	0.306426	-0.0162595	0.000272096	0.00623976	632	0.723747	0.146303	0.0839676	0.0439971	0.718752	-0.0296791	0.0639173	0.917119	0.362867	Nonspecific findings on examination of blood	symptoms	Physical activity	Physical activity	MET	Physical activity
624	walking_overall_M10	0.306528	0.0286662	-0.000541027	-0.00661877	435	0.85901	0.0737079	0.0750849	0.0629687	0.718924	-0.0133379	-0.112619	0.962285	0.234889	Symptoms involving female genital tract	genitourinary	Physical activity	Physical activity	Fraction of time	Physical activity
729	sleep_within_day_SD_M10	0.306567	0.0358253	-0.000518074	-0.00768721	301	0.20512	0.930152	0.0858479	0.0744698	0.718947	0.108781	-0.00652766	0.577741	0.972453	Other disorders of soft tissues	musculoskeletal	Sleep	Sleep variability		Sleep
292	acceleration_between_day_SD_M10	0.306687	-7.09394	0.0755142	0.00734442	398	0.00551596	0.000789651	0.103047	0.0523827	0.719058	-0.286005	-0.175839	0.0921805	0.00768276	Neurological disorders	mental disorders	Physical activity	Physical activity variability	Fraction of time	Physical activity
531	moderate_peak_value_mean	0.306713	0.0333774	-0.000642988	-0.00546737	653	0.807948	0.0272141	0.0695065	0.0447829	0.719058	-0.0168954	-0.098906	0.945681	0.116444	Peptic ulcer (excl. esophageal)	digestive	Physical activity	Physical activity	Hours	Physical activity
214	main_sleep_duration_mean_abs_dev	0.306717	-0.286367	0.00423973	0.00608958	480	0.277217	0.797989	0.0702974	0.0584377	0.719058	-0.0763863	0.0149573	0.652971	0.912407	Lipoma	neoplasms	Sleep	Sleep	Hours	Sleep
627	acceleration_peak_time_mean	0.306733	-0.773204	0.0106954	0.00564054	773	0.144727	0.774922	0.06688	0.0452316	0.719058	-0.0975418	-0.0129338	0.503185	0.900988	Menopausal and postmenopausal disorders	genitourinary	Diurnal rhythms	Phase	Hours past midnight	Diurnal rhythms
495	temp_phase_abs_dev	0.30676	-0.660586	0.0103345	0.00237869	3339	0.402212	0.572453	0.0253303	0.0256205	0.719058	-0.0212189	0.0144615	0.757027	0.782626	Asthma	respiratory	Diurnal rhythms	Phase	Hours	Diurnal rhythms
290	sleep_peak_time_mean	0.306849	0.742415	-0.00990204	-0.0106525	230	0.191915	0.43128	0.163064	0.0673515	0.719058	0.212794	0.0530067	0.563064	0.680521	Delirium dementia and amnestic and other cognitive disorders	mental disorders	Diurnal rhythms	Phase	Hours past midnight	Diurnal rhythms
185	tasks_light_hourly_SD	0.306867	0.0269281	-0.000364496	-0.00758809	629	0.190945	0.482433	0.109529	0.04189	0.719058	0.143245	0.0294238	0.562004	0.717674	Cancer of prostate	neoplasms	Physical activity	Physical activity variability	Fraction of time	Physical activity
859	inactivity_peak_value_mean	0.30691	0.935126	-0.0131151	-0.00918352	245	0.180372	0.8764	0.11175	0.0768513	0.719058	0.149706	0.0119531	0.551093	0.95011	Complication due to other implant and internal device	injuries & poisonings	Sleep	Sleep		Sleep
415	MET_within_day_SD_L5	0.30693	0.0257802	-0.000321711	-0.00679571	390	0.0408807	0.253616	0.083531	0.0603278	0.719058	0.170808	0.0688724	0.279116	0.505724	Pulmonary heart disease	circulatory system	Physical activity	Physical activity variability		Physical activity
722	MET_hourly_SD_M10	0.306958	-0.0391846	0.000592195	0.00386009	1229	0.318056	0.697616	0.0431771	0.0380647	0.719058	-0.0431115	0.0147899	0.690325	0.858477	Intervertebral disc disorders	musculoskeletal	Physical activity	Physical activity variability		Physical activity
979	MVPA_IV	0.306971	0.131662	-0.00233418	-0.00837814	249	0.898146	0.172595	0.0920337	0.083501	0.719058	0.0117807	-0.113891	0.972756	0.401459	Adverse drug events and drug allergies	injuries & poisonings	Diurnal rhythms	Variability		Diurnal rhythms
597	self_report_daytime_dozing	0.307008	0.103085	-0.00163291	-0.00986414	278	0.488973	0.434135	0.115893	0.0866447	0.719058	0.0801928	-0.0677693	0.810575	0.682584	Other disorders of urethra and urinary tract	genitourinary	Sleep	Self-report		Sleep
618	acceleration_M10_time	0.307011	0.539657	-0.00733309	-0.0051022	880	0.121897	0.666659	0.0613222	0.0425476	0.719058	0.0948601	0.0183271	0.467371	0.840654	Genital prolapse	genitourinary	Diurnal rhythms	Phase	Hours past midnight	Diurnal rhythms
418	self_report_chronotype	0.30702	0.143044	-0.00232255	-0.00529288	2150	0.572812	0.361384	0.0618423	0.0487716	0.719058	0.0348752	-0.0445179	0.853198	0.616575	Nonspecific chest pain	circulatory system	Diurnal rhythms	Self-report		Diurnal rhythms
70	other_sleep_mean	0.307085	-0.308792	0.00688586	0.00939943	210	0.37498	0.00594061	0.107595	0.0859416	0.719136	0.095458	0.236449	0.737237	0.0378441	Viral hepatitis	infectious diseases	Sleep	Sleep	Hours	Sleep
8	sleep_within_day_SD_M10	0.307112	-0.0262281	0.000509637	0.00756203	273	0.767949	0.0555865	0.0906168	0.0732195	0.719136	0.0267376	0.140168	0.931314	0.194021	Intestinal infection	infectious diseases	Sleep	Sleep variability		Sleep
428	main_sleep_onset_mean	0.307198	0.777574	-0.00969315	-0.00864221	430	0.0855457	0.0817987	0.126754	0.0507432	0.719202	0.217947	0.0883143	0.398335	0.25172	Congestive heart failure; nonhypertensive	circulatory system	Diurnal rhythms	Phase	Hours past midnight	Diurnal rhythms
208	sedentary_RA	0.307198	-0.0383905	0.000533352	0.00328401	1888	0.166872	0.818435	0.0403377	0.0283202	0.719202	-0.0557614	-0.00650119	0.534474	0.923145	Benign neoplasm of colon	neoplasms	Diurnal rhythms	Amplitude		Diurnal rhythms
939	moderate_between_day_SD_M10	0.307277	0.0128493	-0.000176544	-0.00446367	893	0.0978675	0.787331	0.04795	0.0460325	0.719263	0.0793737	0.0124187	0.424847	0.907217	Atopic/contact dermatitis due to other or unspecified	dermatologic	Physical activity	Physical activity variability	Fraction of time	Physical activity
274	sleep_IV	0.3073	-0.0628836	0.00172879	0.00675493	469	0.147763	1.43668e-05	0.0869176	0.0523477	0.719263	0.125815	0.227139	0.507251	0.000275984	Gout and other crystal arthropathies	endocrine/metabolic	Diurnal rhythms	Variability		Diurnal rhythms
416	sedentary_hourly_SD_L5	0.307311	-0.0446531	0.000826041	0.00965541	269	0.945993	0.015923	0.134449	0.0638527	0.719263	0.00910768	0.153939	0.985706	0.0795267	Cardiomegaly	circulatory system	Physical activity	Physical activity variability	Fraction of time	Physical activity
508	acceleration_within_day_SD_L5	0.307462	-0.69189	0.0128759	0.00993134	212	0.924149	0.0342278	0.131931	0.0762841	0.71935	0.0125611	0.161531	0.980404	0.13751	Pulmonary collapse; interstitial and compensatory emphysema	respiratory	Physical activity	Physical activity variability	Fraction of time	Physical activity
455	acceleration_overall	0.307477	1.88583	-0.0283085	-0.00342349	1475	0.321103	0.713691	0.0400833	0.0315643	0.71935	0.0397712	-0.0115812	0.693108	0.867412	Hemorrhoids	circulatory system	Physical activity	Physical activity	g	Physical activity
561	sedentary_peak_value_mean	0.307482	0.0204661	-0.000301903	-0.00375641	1414	0.26843	0.809504	0.0434126	0.0344344	0.71935	0.0480451	-0.00830103	0.643196	0.918739	Symptoms involving digestive system	digestive	Physical activity	Physical activity	Hours	Physical activity
479	moderate_between_day_SD_M10	0.307502	0.0166196	-0.000317924	-0.00803826	273	0.817521	0.0571686	0.0949257	0.0749046	0.71935	-0.0219028	-0.142477	0.949151	0.197793	Other upper respiratory disease	respiratory	Physical activity	Physical activity variability	Fraction of time	Physical activity
569	MVPA_overall_M10	0.307526	0.0385444	-0.000778317	-0.00736238	350	0.646945	0.0206921	0.0880443	0.0651601	0.71935	-0.0403256	-0.150761	0.887011	0.0962374	Other disorders of intestine	digestive	Physical activity	Physical activity	Fraction of time	Physical activity
622	sleep_peak_quality_mean	0.307537	0.0238725	-0.000310096	-0.00484797	846	0.0410285	0.474228	0.0521588	0.0473138	0.71935	0.106579	0.0338591	0.279592	0.712432	Polyp of female genital organs	genitourinary	Sleep	Sleep	Hours	Sleep
764	self_report_sleep_duration	0.307557	-0.601984	0.00783942	0.00783671	323	0.0651895	0.443567	0.0925995	0.0694425	0.71935	-0.170757	-0.0532065	0.349405	0.689209	Sciatica	symptoms	Sleep	Self-report	Hours	Sleep
365	moderate_within_day_SD	0.307613	0.0189987	-0.00028495	-0.00623332	661	0.400517	0.615101	0.0865532	0.0412348	0.71935	0.0727664	-0.0207334	0.756117	0.808375	Glaucoma	sense organs	Physical activity	Physical activity variability	Fraction of time	Physical activity
452	self_report_sleep_duration	0.30767	-0.333015	0.00655213	0.00654987	428	0.735988	0.0318677	0.0810929	0.058518	0.71935	0.0273425	0.125591	0.921736	0.13048	Other venous embolism and thrombosis	circulatory system	Sleep	Self-report	Hours	Sleep
871	num_wakings_mean	0.3077	0.46659	-0.00582234	-0.00644636	371	0.0261001	0.32851	0.0728353	0.0668814	0.71935	0.162048	0.0653524	0.221824	0.585655	Open wounds of extremities	injuries & poisonings	Sleep	Sleep		Sleep
870	sleep_hourly_SD	0.307716	-0.00901997	0.000106955	0.00571931	456	0.0105702	0.156701	0.0656181	0.0578848	0.71935	-0.167772	-0.0819821	0.135194	0.377922	Open wounds of head; neck; and trunk	injuries & poisonings	Sleep	Sleep variability	Fraction of time	Sleep
416	moderate_between_day_SD_M10	0.307728	-0.0318421	0.000384906	0.00973179	269	0.0466589	0.0545131	0.13563	0.0644134	0.71935	-0.269833	-0.123856	0.296931	0.191437	Cardiomegaly	circulatory system	Physical activity	Physical activity variability	Fraction of time	Physical activity
175	temp_cosinor_rsquared	0.307753	0.0739866	-0.00131277	-0.00885138	221	0.903666	0.161288	0.0993979	0.086194	0.71935	0.0120304	-0.12074	0.974232	0.384699	Acquired absence of breast	neoplasms	Diurnal rhythms	Amplitude		Diurnal rhythms
597	MET_peak_time_mean_abs_dev	0.307771	-0.838112	0.0100834	0.00862042	278	0.0232521	0.114514	0.106806	0.0716483	0.71935	-0.242387	-0.113081	0.208086	0.311398	Other disorders of urethra and urinary tract	genitourinary	Diurnal rhythms	Phase	Hours	Diurnal rhythms
386	main_sleep_offset_mean_abs_dev	0.307783	-0.165667	0.00336193	0.00506022	815	0.634882	0.0155728	0.0609796	0.0433498	0.71935	0.0289576	0.104861	0.882225	0.0782854	Vertiginous syndromes and other disorders of vestibular system	sense organs	Diurnal rhythms	Phase	Hours	Diurnal rhythms
415	self_report_sleep_duration	0.307877	-0.438064	0.00691814	0.00691575	390	0.499099	0.453307	0.0851383	0.0615924	0.7195	-0.0575466	0.0461897	0.816489	0.697398	Pulmonary heart disease	circulatory system	Sleep	Self-report	Hours	Sleep
318	sedentary_within_day_SD_L5	0.307908	0.0348111	-0.000242155	-0.00410103	960	7.10171e-15	1.09423e-12	0.0467402	0.0424714	0.7195	0.36399	0.302474	1.17415e-11	1.34341e-10	Tobacco use disorder	mental disorders	Physical activity	Physical activity variability	Fraction of time	Physical activity
729	sedentary_within_day_SD	0.307935	0.0168881	-0.000271138	-0.00779839	301	0.515313	0.427194	0.0873361	0.0757608	0.7195	0.0568206	-0.0601553	0.823173	0.67696	Other disorders of soft tissues	musculoskeletal	Physical activity	Physical activity variability	Fraction of time	Physical activity
389	sleep_peak_quality_mean	0.307979	-0.0288796	0.000408012	0.00637876	582	0.24821	0.91142	0.0871767	0.0448064	0.7195	-0.100666	-0.00498467	0.622849	0.965289	Hearing loss	sense organs	Sleep	Sleep	Hours	Sleep
520	sedentary_peak_value_mean	0.307992	0.0412335	-0.000673451	-0.00837936	211	0.487131	0.515991	0.0750915	0.113171	0.7195	0.0521803	-0.0735101	0.809763	0.743857	Disorders of tooth development	digestive	Physical activity	Physical activity	Hours	Physical activity
350	acceleration_hourly_SD_M10	0.308036	-14.6569	0.158047	0.00766588	305	0.00625431	0.0034719	0.105798	0.0596353	0.719535	-0.289291	-0.174303	0.0990858	0.0250518	Abnormal movement	neurological	Physical activity	Physical activity variability	Fraction of time	Physical activity
418	tasks_light_within_day_SD	0.308119	0.00711608	-0.000134223	-0.00303195	2150	0.867417	0.0661461	0.0360215	0.0280231	0.719661	-0.0060135	-0.0514928	0.964326	0.218607	Nonspecific chest pain	circulatory system	Physical activity	Physical activity variability	Fraction of time	Physical activity
560	self_report_chronotype	0.308151	-0.335932	0.00559286	0.0127456	341	0.68865	0.266479	0.161089	0.113954	0.719667	-0.0645489	0.126635	0.903243	0.520748	Intestinal obstruction without mention of hernia	digestive	Diurnal rhythms	Self-report		Diurnal rhythms
597	walking_within_day_SD	0.308211	0.0278448	-0.0003839	-0.00855786	278	0.157463	0.760894	0.106128	0.071193	0.71974	0.150033	0.0216648	0.520949	0.893532	Other disorders of urethra and urinary tract	genitourinary	Physical activity	Physical activity variability	Fraction of time	Physical activity
715	sedentary_overall	0.308379	-0.043992	0.000715986	0.00925166	254	0.610296	0.267282	0.11695	0.0713652	0.720064	-0.0596044	0.0791704	0.870953	0.521693	Other inflammatory spondylopathies	musculoskeletal	Physical activity	Physical activity	Fraction of time	Physical activity
458	MVPA_between_day_SD	0.308485	-0.0163074	0.00016508	0.00602894	580	0.000719929	0.000297404	0.0780459	0.047965	0.720244	-0.263975	-0.173541	0.0255791	0.00348405	Hypotension	circulatory system	Physical activity	Physical activity variability	Fraction of time	Physical activity
785	MET_hourly_SD_M10	0.308543	-0.026653	0.000391914	0.00255461	2842	0.242466	0.846731	0.0284279	0.026336	0.720301	-0.0332286	0.00509056	0.617696	0.936908	Abdominal pain	symptoms	Physical activity	Physical activity variability		Physical activity
990	main_sleep_onset_mean	0.308586	0.552145	-0.0077699	-0.00692748	426	0.223769	0.893155	0.0914597	0.0547785	0.720301	0.11127	0.00735757	0.597831	0.957144	Effects radiation NOS	injuries & poisonings	Diurnal rhythms	Phase	Hours past midnight	Diurnal rhythms
564	main_sleep_ratio_mean	0.308623	0.00279418	-6.18742e-05	-0.00273485	2471	0.410098	0.00746298	0.0326728	0.0253905	0.720301	-0.0269137	-0.0679365	0.762287	0.0450496	Functional digestive disorders	digestive	Sleep	Sleep		Sleep
244	moderate_hourly_SD_M10	0.308626	0.0106909	-0.000207314	-0.00344657	1678	0.767958	0.0467264	0.0400849	0.0319406	0.720301	-0.011827	-0.0635256	0.931314	0.171119	Hypothyroidism	endocrine/metabolic	Physical activity	Physical activity variability	Fraction of time	Physical activity
395	acceleration_between_day_SD_M10	0.308741	-5.31335	0.0611468	0.00594707	551	0.0188935	0.0283122	0.080792	0.0458153	0.720503	-0.189682	-0.100476	0.188437	0.119575	Heart valve disorders	circulatory system	Physical activity	Physical activity variability	Fraction of time	Physical activity
512	walking_within_day_SD	0.308843	0.00895606	-0.000227069	-0.0050618	744	0.211336	0.000486521	0.0630042	0.044339	0.720648	-0.078751	-0.154678	0.586168	0.00519626	Other symptoms of respiratory system	respiratory	Physical activity	Physical activity variability	Fraction of time	Physical activity
427	main_sleep_offset_mean	0.308867	0.277204	-0.00343368	-0.00337868	1891	0.0504592	0.186854	0.0444424	0.0274668	0.720648	0.0869358	0.0362557	0.308733	0.421539	Cardiac dysrhythmias	circulatory system	Diurnal rhythms	Phase	Hours past midnight	Diurnal rhythms
599	self_report_sleep_duration	0.30889	-0.233321	0.00343982	0.00343863	1817	0.312975	0.795507	0.0437213	0.028799	0.720648	-0.0441157	0.00746383	0.686552	0.911511	Other symptoms/disorders or the urinary system	genitourinary	Sleep	Self-report	Hours	Sleep
185	MET_peak_time_mean_abs_dev	0.308941	-0.65194	0.00894037	0.00764322	629	0.216383	0.598304	0.110799	0.0423759	0.720698	-0.136974	-0.0223256	0.590523	0.797997	Cancer of prostate	neoplasms	Diurnal rhythms	Phase	Hours	Diurnal rhythms
379	total_sleep_mean_abs_dev	0.308982	-0.315711	0.00599842	0.0073865	471	0.866277	0.00928934	0.103852	0.0493135	0.720725	0.0174878	0.128285	0.964164	0.0531988	Other disorders of eye	sense organs	Sleep	Sleep	Hours	Sleep
592	MET_hourly_SD_M10	0.309012	-0.104921	0.00142055	0.00925956	232	0.114803	0.65737	0.110732	0.0805612	0.720727	-0.174627	-0.0357332	0.455902	0.835097	Cystitis and urethritis	genitourinary	Physical activity	Physical activity variability		Physical activity
593	acceleration_overall_M10	0.309083	3.26745	-0.0638297	-0.00423306	1019	0.760944	0.0273573	0.0530067	0.0360854	0.7208	-0.016127	-0.0796229	0.928958	0.116815	Hematuria	genitourinary	Physical activity	Physical activity	g	Physical activity
508	acceleration_overall	0.309101	3.3724	-0.0769922	-0.00931104	212	0.400856	0.000676989	0.124111	0.0717624	0.7208	-0.104267	-0.243932	0.7562	0.00678905	Pulmonary collapse; interstitial and compensatory emphysema	respiratory	Physical activity	Physical activity	g	Physical activity
289	moderate_hourly_SD_M10	0.309242	0.0227005	-0.000451376	-0.00750408	339	0.700175	0.0234445	0.0917457	0.0652581	0.721027	-0.0353302	-0.147891	0.907845	0.105193	Other diseases of blood and blood-forming organs	hematopoietic	Physical activity	Physical activity variability	Fraction of time	Physical activity
340	main_sleep_onset_mean	0.309278	0.371465	-0.00462194	-0.00412083	1049	0.0155462	0.335481	0.043208	0.0443671	0.721027	0.104545	0.0427323	0.168705	0.592081	Migraine	neurological	Diurnal rhythms	Phase	Hours past midnight	Diurnal rhythms
701	sleep_within_day_SD_M10	0.309286	-0.0215101	0.000431151	0.00639743	382	0.655099	0.0464193	0.0731854	0.0645959	0.721027	0.0326916	0.128653	0.891283	0.170346	Other hypertrophic and atrophic conditions of skin	dermatologic	Sleep	Sleep variability		Sleep
614	sedentary_hourly_SD_M10	0.309341	0.0102002	-0.000205789	-0.00607557	433	0.560444	0.111556	0.0567057	0.0780163	0.721089	-0.0330135	-0.124147	0.84683	0.306411	Inflammatory diseases of female pelvic organs	genitourinary	Physical activity	Physical activity variability	Fraction of time	Physical activity
367	temp_IV	0.309387	0.223947	-0.00289607	-0.00772982	400	0.0996292	0.292819	0.104809	0.053844	0.721118	0.17259	0.0566428	0.428587	0.549063	Disorders of refraction and accommodation; blindness and low vision	sense organs	Diurnal rhythms	Variability		Diurnal rhythms
579	MET_hourly_SD_M10	0.309424	0.0785419	-0.00122181	-0.00796412	297	0.436373	0.523376	0.0949856	0.0713463	0.721118	0.0739315	-0.0455303	0.78069	0.749522	Other symptoms involving abdomen and pelvis	digestive	Physical activity	Physical activity variability		Physical activity
537	sedentary_peak_value_mean	0.309441	-0.0434179	0.000685049	0.00852366	275	0.50986	0.417904	0.108369	0.0696638	0.721118	-0.071422	0.056433	0.821715	0.669597	Other disorders of stomach and duodenum	digestive	Physical activity	Physical activity	Hours	Physical activity
564	walking_overall	0.309508	0.00379098	-0.000125535	-0.00283258	2471	0.038256	1.88247e-05	0.033902	0.026346	0.721122	-0.0702521	-0.112741	0.270342	0.000348138	Functional digestive disorders	digestive	Physical activity	Physical activity	Hours	Physical activity
386	main_sleep_onset_SD	0.309543	0.25652	-0.00341586	-0.00502064	815	0.096832	0.553557	0.0607649	0.0431918	0.721122	0.100899	0.0255889	0.422774	0.769966	Vertiginous syndromes and other disorders of vestibular system	sense organs	Diurnal rhythms	Phase Variability	Hours	Diurnal rhythms
704	acceleration_within_day_SD_L5	0.309561	0.435551	-0.00850048	-0.00655651	381	0.733478	0.0734149	0.0724291	0.0687086	0.721122	-0.0246626	-0.12301	0.920885	0.234292	Diseases of hair and hair follicles	dermatologic	Physical activity	Physical activity variability	Fraction of time	Physical activity
275	tasks_light_within_day_SD	0.309631	0.0209874	-0.000395375	-0.00893107	258	0.883114	0.0326198	0.116493	0.0707083	0.721122	-0.0171272	-0.151093	0.96866	0.132648	Disorders of mineral metabolism	endocrine/metabolic	Physical activity	Physical activity variability	Fraction of time	Physical activity
218	acceleration_overall_L5	0.309631	-0.436012	0.0073844	0.00404333	1096	0.687948	0.336172	0.04072	0.0460553	0.721122	-0.016355	0.0442949	0.903166	0.592753	Benign neoplasm of uterus	neoplasms	Physical activity	Physical activity	g	Physical activity
519	MET_within_day_SD_M10	0.309642	0.0278612	-0.000692135	-0.00513429	720	0.252655	0.000458244	0.066183	0.0435793	0.721122	-0.0757101	-0.152724	0.628247	0.00495183	Other diseases of respiratory system, not elsewhere classified	respiratory	Physical activity	Physical activity variability		Physical activity
351	self_report_sleep_duration_abs_dev	0.309647	0.20352	-0.00302344	-0.00467357	889	0.281243	0.774813	0.0534083	0.0438784	0.721122	0.0575504	-0.0125531	0.656887	0.900945	Other peripheral nerve disorders	neurological	Sleep	Self-report	Hours	Sleep
416	total_sleep_mean	0.309675	-0.889185	0.0122672	0.00977441	269	0.211472	0.70845	0.136773	0.0649566	0.721122	-0.170906	-0.0242901	0.58624	0.864098	Cardiomegaly	circulatory system	Sleep	Sleep	Hours	Sleep
871	acceleration_hourly_SD_M10	0.309773	9.77645	-0.128966	-0.00625532	371	0.0670246	0.577335	0.071059	0.0651749	0.721282	0.130151	0.0363212	0.355174	0.78522	Open wounds of extremities	injuries & poisonings	Physical activity	Physical activity variability	Fraction of time	Physical activity
519	acceleration_during_main_sleep_mean	0.309848	0.135271	-0.00225136	-0.00514733	720	0.693416	0.242912	0.0663794	0.0437085	0.721387	0.0261686	-0.0510413	0.905301	0.492981	Other diseases of respiratory system, not elsewhere classified	respiratory	Sleep	Sleep	g	Sleep
208	acceleration_peak_time_mean_abs_dev	0.3099	0.271823	-0.00382697	-0.00331169	1888	0.194417	0.905619	0.0409049	0.0287189	0.721415	0.0530805	0.00340515	0.565843	0.962474	Benign neoplasm of colon	neoplasms	Diurnal rhythms	Phase	Hours	Diurnal rhythms
540	tasks_light_overall	0.30994	-0.014357	0.000228323	0.00602448	444	0.474064	0.499808	0.066314	0.0635645	0.721415	-0.0474738	0.0428934	0.801144	0.731215	Appendiceal conditions	digestive	Physical activity	Physical activity	Hours	Physical activity
198	WASO_mean	0.309947	-0.0575326	0.00103985	0.00548857	670	0.979715	0.0650346	0.0707235	0.0436455	0.721415	-0.00179824	0.0805303	0.995531	0.216114	Secondary malignant neoplasm	neoplasms	Sleep	Sleep	Hours	Sleep
368	acceleration_M10_time_abs_dev	0.310023	-0.495729	0.00675832	0.00726469	322	0.153899	0.700226	0.0934922	0.0632268	0.721526	-0.133314	-0.0243436	0.515702	0.860308	Visual disturbances	sense organs	Diurnal rhythms	Phase	Hours	Diurnal rhythms
386	MET_within_day_SD_M10	0.310093	0.0382325	-0.00067512	-0.00500807	815	0.892948	0.120015	0.0606812	0.0430642	0.721619	0.00816628	-0.0669548	0.971335	0.321009	Vertiginous syndromes and other disorders of vestibular system	sense organs	Physical activity	Physical activity variability		Physical activity
292	main_sleep_offset_mean_abs_dev	0.310157	-0.270481	0.0050007	0.00752682	398	0.948558	0.0262731	0.106329	0.0538916	0.721629	0.00686022	0.119763	0.986754	0.113776	Neurological disorders	mental disorders	Diurnal rhythms	Phase	Hours	Diurnal rhythms
470	MET_within_day_SD_L5	0.310192	0.0236882	-0.000357545	-0.00755265	314	0.242261	0.742074	0.0726766	0.0859988	0.721629	0.0849866	-0.0283032	0.617562	0.883066	Septal Deviations/Turbinate Hypertrophy	respiratory	Physical activity	Physical activity variability		Physical activity
418	walking_overall_M10	0.310197	0.00837727	-0.000248306	-0.0030377	2150	0.0747628	9.38606e-05	0.0362451	0.028197	0.721629	-0.0645884	-0.110154	0.373992	0.00133701	Nonspecific chest pain	circulatory system	Physical activity	Physical activity	Fraction of time	Physical activity
591	sedentary_hourly_SD_L5	0.310213	-0.0203497	0.000376276	0.00439821	985	0.942448	0.0619139	0.0559382	0.0374996	0.721629	0.00403843	0.0700116	0.984954	0.209165	Urinary tract infection	genitourinary	Physical activity	Physical activity variability	Fraction of time	Physical activity
208	main_sleep_duration_mean_abs_dev	0.310246	-0.131834	0.00230485	0.00331049	1888	0.858877	0.140395	0.0409343	0.0287438	0.721638	-0.00727834	0.042379	0.962285	0.353218	Benign neoplasm of colon	neoplasms	Sleep	Sleep	Hours	Sleep
483	walking_overall_M10	0.310347	0.0442958	-0.000770649	-0.00942791	211	0.836871	0.160046	0.113492	0.0840241	0.721804	0.023368	-0.118051	0.956018	0.383121	Acute bronchitis and bronchiolitis	respiratory	Physical activity	Physical activity	Fraction of time	Physical activity
1100	sleep_peak_time_mean_abs_dev	0.310528	0.273832	-0.00466344	-0.00757338	293	0.767065	0.219927	0.0950808	0.069644	0.72212	0.0281648	-0.085436	0.931014	0.464069	Family history		Diurnal rhythms	Phase	Hours	Diurnal rhythms
695	temp_phase	0.310544	-2.71149	0.0423228	0.00821875	298	0.419812	0.523475	0.0923659	0.076432	0.72212	-0.0745171	0.0487641	0.768798	0.749544	Erythematous conditions	dermatologic	Diurnal rhythms	Phase	Hours past midnight	Diurnal rhythms
174	main_sleep_offset_mean	0.310627	0.332155	-0.00456739	-0.00449422	1048	0.13209	0.761973	0.0528909	0.0404045	0.72212	0.0796517	0.0122383	0.483813	0.894162	Breast cancer	neoplasms	Diurnal rhythms	Phase	Hours past midnight	Diurnal rhythms
555	main_sleep_onset_SD	0.310642	-0.259302	0.00455131	0.00668954	376	0.865221	0.190186	0.077762	0.0665189	0.72212	-0.0131989	0.0871442	0.964078	0.425956	Inflammatory bowel disease and other gastroenteritis and colitis	digestive	Diurnal rhythms	Phase Variability	Hours	Diurnal rhythms
798	acceleration_M10_time_abs_dev	0.310687	-0.443447	0.00617954	0.00664254	377	0.149874	0.856031	0.0773129	0.0644551	0.72212	-0.111332	-0.0116941	0.510548	0.940694	Malaise and fatigue	symptoms	Diurnal rhythms	Phase	Hours	Diurnal rhythms
401	moderate_within_day_SD_M10	0.31074	0.00443308	-0.000100878	-0.00190829	7697	0.374334	0.00452244	0.023746	0.0175103	0.72212	-0.0210959	-0.0497202	0.736655	0.030552	Hypertension	circulatory system	Physical activity	Physical activity variability	Fraction of time	Physical activity
994	temp_L1_time	0.310744	-1.61303	0.0274715	0.00791688	347	0.776271	0.149679	0.103536	0.0620039	0.72212	-0.0294234	0.0893298	0.934472	0.367856	Sepsis and SIRS	injuries & poisonings	Diurnal rhythms	Phase	Hours past midnight	Diurnal rhythms
414	acceleration_peak_value_SD	0.310774	14.7654	-0.252621	-0.0101421	221	0.797239	0.104331	0.136136	0.0721275	0.72212	0.0349767	-0.117154	0.941642	0.294092	Other forms of chronic heart disease	circulatory system	Physical activity	Physical activity variability	Fraction of time	Physical activity
521	MVPA_within_day_SD	0.31078	0.022161	-0.00036799	-0.00710941	276	0.627529	0.403357	0.0765111	0.0831885	0.72212	0.0371243	-0.0695168	0.87903	0.657079	Diseases of hard tissues of teeth	digestive	Physical activity	Physical activity variability	Fraction of time	Physical activity
614	acceleration_overall_L5	0.310799	0.769703	-0.0111182	-0.00608774	433	0.128633	0.952176	0.0570064	0.0782177	0.72212	0.086625	-0.00469114	0.479411	0.981202	Inflammatory diseases of female pelvic organs	genitourinary	Physical activity	Physical activity	g	Physical activity
578	moderate_overall_M10	0.310872	-0.0176278	0.000222305	0.00339622	1487	0.0381949	0.338022	0.0398066	0.0329512	0.72212	-0.0825137	-0.0315705	0.270315	0.594619	Gastrointestinal hemorrhage	digestive	Physical activity	Physical activity	Fraction of time	Physical activity
760	sleep_overall_L5	0.310886	0.0120223	-0.000298543	-0.00486575	701	0.19589	0.00349966	0.0554149	0.049535	0.72212	-0.0716728	-0.144659	0.567977	0.0252081	Back pain	symptoms	Sleep	Sleep	Fraction of time	Sleep
798	MET_peak_time_mean	0.310896	-0.77532	0.0128947	0.0066908	377	0.659293	0.310092	0.0778067	0.065078	0.72212	-0.0343046	0.0660574	0.892882	0.566772	Malaise and fatigue	symptoms	Diurnal rhythms	Phase	Hours past midnight	Diurnal rhythms
275	moderate_hourly_SD	0.310901	-0.0388279	0.000442179	0.00876364	258	0.0121187	0.0248607	0.114609	0.0695651	0.72212	-0.287538	-0.156083	0.146635	0.109608	Disorders of mineral metabolism	endocrine/metabolic	Physical activity	Physical activity variability	Fraction of time	Physical activity
275	MET_overall_M10	0.310929	0.0870797	-0.00253244	-0.00870872	258	0.114994	7.2782e-06	0.113898	0.0691332	0.72212	-0.179525	-0.310156	0.456202	0.000155068	Disorders of mineral metabolism	endocrine/metabolic	Physical activity	Physical activity	MET	Physical activity
345	total_sleep_mean	0.310974	0.740609	-0.00915698	-0.00729624	316	0.02689	0.269368	0.0853141	0.0718642	0.72212	0.188821	0.0793772	0.224763	0.524193	Epilepsy, recurrent seizures, convulsions	neurological	Sleep	Sleep	Hours	Sleep
598	sleep_hourly_SD_L5	0.310977	-0.0388216	0.000764784	0.00822281	273	0.741292	0.0229261	0.105567	0.069542	0.72212	0.0348524	0.158195	0.923729	0.103658	Abnormal findings on examination of urine	genitourinary	Sleep	Sleep	Fraction of time	Sleep
280	temp_phase_abs_dev	0.311049	-1.39045	0.0182833	0.00420826	898	0.0679663	0.56039	0.0485313	0.0437268	0.722142	-0.0885847	-0.0254608	0.357861	0.774718	Iron deficiency anemias	hematopoietic	Diurnal rhythms	Phase	Hours	Diurnal rhythms
427	tasks_light_within_day_SD	0.311053	0.0103029	-0.00014731	-0.00332757	1891	0.258102	0.994178	0.0439602	0.0271719	0.722142	0.0497152	-0.000198284	0.633567	0.99796	Cardiac dysrhythmias	circulatory system	Physical activity	Physical activity variability	Fraction of time	Physical activity
365	self_report_sleep_duration_abs_dev	0.311084	-0.226927	0.00406504	0.00628365	661	0.953006	0.0333879	0.0878802	0.0418686	0.722142	-0.00517905	0.0890757	0.987726	0.135033	Glaucoma	sense organs	Sleep	Self-report	Hours	Sleep
211	WASO_mean	0.311113	0.0858763	-0.00117413	-0.00619732	565	0.148118	0.689846	0.0777327	0.0487672	0.722142	0.112421	0.0194615	0.507998	0.854455	Benign neoplasm of other parts of digestive system	neoplasms	Sleep	Sleep	Hours	Sleep
594	sedentary_peak_value_mean	0.311133	-0.0231901	0.000455732	0.00567041	554	0.727138	0.0418188	0.0668636	0.0532506	0.722142	0.0233314	0.108388	0.918599	0.158652	Urinary calculus	genitourinary	Physical activity	Physical activity	Hours	Physical activity
665	acceleration_hourly_SD_M10	0.311176	15.3378	-0.288527	-0.0139946	404	0.747502	0.391619	0.0800287	0.275107	0.72217	-0.0257643	-0.235684	0.924988	0.646099	Obstetrical/birth trauma	pregnancy complications	Physical activity	Physical activity variability	Fraction of time	Physical activity
512	moderate_peak_value_mean	0.311251	0.0289377	-0.000580706	-0.00493779	744	0.679505	0.0219729	0.0617673	0.0434685	0.72217	-0.0255187	-0.0995855	0.900921	0.100411	Other symptoms of respiratory system	respiratory	Physical activity	Physical activity	Hours	Physical activity
411	acceleration_between_day_SD_M10	0.311251	1.30236	-0.035928	-0.00349432	2229	0.168464	1.35599e-06	0.047576	0.0244045	0.72217	-0.0655215	-0.117936	0.536613	3.5491e-05	Ischemic Heart Disease	circulatory system	Physical activity	Physical activity variability	Fraction of time	Physical activity
288	walking_within_day_SD	0.311261	0.0147494	-0.00036197	-0.008069	296	0.251746	0.000636373	0.100339	0.0690968	0.72217	-0.115004	-0.236039	0.62718	0.00645219	Diseases of white blood cells	hematopoietic	Physical activity	Physical activity variability	Fraction of time	Physical activity
395	moderate_peak_value_mean	0.311294	-0.0566848	0.000698673	0.00594086	551	0.0557023	0.150618	0.0811347	0.0460096	0.722179	-0.155247	-0.066134	0.323518	0.369205	Heart valve disorders	circulatory system	Physical activity	Physical activity	Hours	Physical activity
318	sleep_peak_quality_mean	0.311358	-0.0323664	0.000262445	0.00410301	960	2.70435e-09	3.27186e-07	0.0471102	0.0428305	0.722259	-0.280344	-0.218799	1.42698e-06	1.03103e-05	Tobacco use disorder	mental disorders	Sleep	Sleep	Hours	Sleep
564	self_report_daytime_dozing	0.311475	0.0301445	-0.000525062	-0.00317182	2471	0.838312	0.188434	0.037481	0.0303581	0.72231	0.0076482	-0.0399291	0.956117	0.42337	Functional digestive disorders	digestive	Sleep	Self-report		Sleep
598	mesor	0.31152	0.0547934	-0.000745785	-0.0079911	273	0.150697	0.681856	0.102707	0.0676581	0.72231	0.147602	0.0277355	0.511535	0.849494	Abnormal findings on examination of urine	genitourinary	Physical activity	Physical activity	g	Physical activity
578	self_report_getting_up_in_morning	0.311521	0.123081	-0.0017752	-0.00594774	1487	0.259357	0.93556	0.0755774	0.0490489	0.72231	0.0852503	-0.00396578	0.634261	0.974566	Gastrointestinal hemorrhage	digestive	Sleep	Self-report		Sleep
555	temp_L1_time_abs_dev	0.311533	-1.03393	0.0147827	0.00662368	376	0.198877	0.995357	0.0770334	0.0658791	0.72231	-0.0989719	0.000383333	0.570455	0.998336	Inflammatory bowel disease and other gastroenteritis and colitis	digestive	Diurnal rhythms	Phase	Hours	Diurnal rhythms
689	MET_peak_time_mean	0.311574	0.942257	-0.010561	-0.00547989	590	0.0049129	0.0342415	0.066665	0.0497449	0.72231	0.187525	0.105327	0.0862369	0.137521	Disorder of skin and subcutaneous tissue NOS	dermatologic	Diurnal rhythms	Phase	Hours past midnight	Diurnal rhythms
624	inactivity_peak_time_mean	0.311578	0.398401	-0.00637835	-0.00655589	435	0.515112	0.432957	0.075152	0.063025	0.72231	0.048917	-0.0494213	0.823052	0.681865	Symptoms involving female genital tract	genitourinary	Diurnal rhythms	Phase	Hours past midnight	Diurnal rhythms
280	self_report_snoring	0.311584	-0.138308	0.00202562	0.00422533	898	0.249404	0.868421	0.0487133	0.0438873	0.72231	-0.0561093	0.00727066	0.624016	0.946341	Iron deficiency anemias	hematopoietic	Sleep	Self-report		Sleep
172	sedentary_overall_L5	0.311648	0.0109582	-0.000217729	-0.00401081	1341	0.729032	0.00981443	0.0540752	0.0305498	0.722375	-0.0187326	-0.0788948	0.919198	0.0553932	Skin cancer	neoplasms	Physical activity	Physical activity	Fraction of time	Physical activity
562	sleep_hourly_SD_L5	0.31167	-0.0169249	0.000270926	0.00291294	2694	0.55829	0.353765	0.0371739	0.0236516	0.722375	-0.0217613	0.0219328	0.845687	0.609686	Diverticulosis and diverticulitis	digestive	Sleep	Sleep	Fraction of time	Sleep
537	MET_peak_time_mean_abs_dev	0.311756	-0.572869	0.0101194	0.00865116	275	0.899393	0.103461	0.110243	0.0711325	0.72244	-0.013938	0.115829	0.973123	0.292303	Other disorders of stomach and duodenum	digestive	Diurnal rhythms	Phase	Hours	Diurnal rhythms
594	tasks_light_overall_M10	0.311756	0.0189214	-0.000375076	-0.00569063	554	0.699776	0.0375877	0.0671886	0.0535094	0.72244	-0.0259098	-0.111269	0.907692	0.147286	Urinary calculus	genitourinary	Physical activity	Physical activity	Fraction of time	Physical activity
1100	sleep_hourly_SD	0.311809	0.00703571	-0.000135277	-0.00723379	293	0.81223	0.0510481	0.091058	0.0666974	0.722479	-0.0216311	-0.130138	0.947073	0.182341	Family history		Sleep	Sleep variability	Fraction of time	Sleep
596	cosinor_rsquared	0.311831	0.0241403	-0.000443087	-0.00495395	827	0.968592	0.048679	0.0651629	0.0389934	0.722479	-0.00256578	-0.0768751	0.992074	0.176228	Other disorders of bladder	genitourinary	Diurnal rhythms	Amplitude		Diurnal rhythms
569	sedentary_hourly_SD	0.311885	-0.0162689	0.000233712	0.00733495	350	0.225973	0.965251	0.0885101	0.0655049	0.722535	-0.10717	0.0028538	0.599789	0.986208	Other disorders of intestine	digestive	Physical activity	Physical activity variability	Fraction of time	Physical activity
1100	self_report_getting_up_in_morning	0.31197	0.295906	-0.00392864	-0.0131627	293	0.150476	0.49397	0.186004	0.102375	0.722653	0.267469	0.0700285	0.511417	0.726374	Family history		Sleep	Self-report		Sleep
367	main_sleep_duration_mean_abs_dev	0.312004	-0.354459	0.00550354	0.0079048	400	0.490242	0.424417	0.107763	0.0553619	0.722653	-0.0743492	0.0442229	0.811496	0.674589	Disorders of refraction and accommodation; blindness and low vision	sense organs	Sleep	Sleep	Hours	Sleep
597	self_report_getting_up_in_morning	0.312023	-0.253841	0.00423439	0.0141871	278	0.716934	0.165363	0.19359	0.102796	0.722653	-0.0701904	0.142616	0.914779	0.390832	Other disorders of urethra and urinary tract	genitourinary	Sleep	Self-report		Sleep
965	sedentary_within_day_SD	0.312193	-0.0136909	0.000180357	0.00518738	654	0.082336	0.532948	0.0624326	0.0491679	0.722924	-0.108468	-0.0306572	0.389831	0.756215	Poisoning by analgesics, antipyretics, and antirheumatics	injuries & poisonings	Physical activity	Physical activity variability	Fraction of time	Physical activity
521	MVPA_overall	0.312219	0.0261961	-0.000409999	-0.0070857	276	0.410008	0.602821	0.0764831	0.0831581	0.722924	0.0630139	-0.0432717	0.762234	0.800943	Diseases of hard tissues of teeth	digestive	Physical activity	Physical activity	Fraction of time	Physical activity
655	sleep_within_day_SD_M10	0.312227	-0.0540354	0.00107766	0.0159903	359	0.39466	0.31503	0.091268	0.316044	0.722924	0.0776884	0.317544	0.752022	0.572402	Known or suspected fetal abnormality affecting management of mother	pregnancy complications	Sleep	Sleep variability		Sleep
261	sedentary_hourly_SD	0.312304	-0.0164924	0.000264626	0.00830517	233	0.559025	0.414768	0.104093	0.0781759	0.723035	-0.0608216	0.063756	0.845936	0.667115	Vitamin deficiency	endocrine/metabolic	Physical activity	Physical activity variability	Fraction of time	Physical activity
368	sleep_peak_time_mean	0.312363	-0.534539	0.00688525	0.00740706	322	0.0799368	0.381319	0.0957449	0.0645989	0.723099	-0.167661	-0.0565554	0.385387	0.636601	Visual disturbances	sense organs	Diurnal rhythms	Phase	Hours past midnight	Diurnal rhythms
300	walking_hourly_SD_M10	0.312391	0.00846934	-0.000201142	-0.00409295	1000	0.249307	0.00783974	0.0458078	0.0429345	0.723099	-0.0527735	-0.114168	0.624016	0.0467369	Anxiety disorders	mental disorders	Physical activity	Physical activity variability	Fraction of time	Physical activity
990	sedentary_hourly_SD	0.312429	0.0155135	-0.000217141	-0.00681488	426	0.216578	0.856191	0.0906905	0.054318	0.723121	0.112067	0.00984388	0.59076	0.940788	Effects radiation NOS	injuries & poisonings	Physical activity	Physical activity variability	Fraction of time	Physical activity
153	sedentary_peak_value_mean	0.312506	-0.0415375	0.00067275	0.00837063	356	0.627178	0.22132	0.116206	0.0565117	0.723232	-0.0564425	0.0691169	0.879	0.466057	Colorectal cancer	neoplasms	Physical activity	Physical activity	Hours	Physical activity
622	acceleration_peak_time_mean_abs_dev	0.312547	-0.380297	0.005667	0.00490397	846	0.265251	0.769203	0.0532936	0.0483461	0.723258	-0.0593739	0.0141858	0.640288	0.898381	Polyp of female genital organs	genitourinary	Diurnal rhythms	Phase	Hours	Diurnal rhythms
626	self_report_getting_up_in_morning	0.312618	0.123964	-0.00211438	-0.00708412	1220	0.686059	0.369172	0.0636031	0.0896944	0.723302	0.0257098	-0.080552	0.902322	0.624477	Disorders of menstruation and other abnormal bleeding from female genital tract	genitourinary	Sleep	Self-report		Sleep
626	inactivity_peak_value_mean	0.312657	-0.441269	0.0057071	0.00399626	1220	0.00712374	0.583835	0.0331424	0.0533953	0.723302	-0.0891938	-0.0292499	0.107659	0.789143	Disorders of menstruation and other abnormal bleeding from female genital tract	genitourinary	Sleep	Sleep		Sleep
614	sedentary_hourly_SD_L5	0.312667	0.0361474	-0.000508612	-0.00594506	433	0.0872694	0.934007	0.0558702	0.0768669	0.723302	0.0955408	0.00636497	0.402623	0.974105	Inflammatory diseases of female pelvic organs	genitourinary	Physical activity	Physical activity variability	Fraction of time	Physical activity
1002	other_sleep_mean	0.312726	-0.195603	0.0043764	0.00597393	467	0.421219	0.00405039	0.0765381	0.0525905	0.723302	0.0615613	0.15117	0.770086	0.028249	Symptoms concerning nutrition, metabolism, and development		Sleep	Sleep	Hours	Sleep
275	tasks_light_overall	0.312733	0.0181766	-0.000335369	-0.00884898	258	0.951331	0.0473698	0.116164	0.070509	0.723302	-0.00709015	-0.139825	0.987196	0.172786	Disorders of mineral metabolism	endocrine/metabolic	Physical activity	Physical activity	Hours	Physical activity
701	MET_RA	0.312747	0.0210255	-0.000397623	-0.00622165	382	0.85387	0.0922612	0.0716854	0.063272	0.723302	-0.0132034	-0.106528	0.960852	0.272108	Other hypertrophic and atrophic conditions of skin	dermatologic	Diurnal rhythms	Amplitude	MET	Diurnal rhythms
729	walking_peak_value_mean	0.31277	0.0413019	-0.000912237	-0.00771243	301	0.389966	0.0117515	0.0872408	0.0756782	0.723302	-0.0750004	-0.190687	0.748889	0.0636465	Other disorders of soft tissues	musculoskeletal	Physical activity	Physical activity	Hours	Physical activity
740	sedentary_hourly_SD_M10	0.312881	-0.00723853	9.72437e-05	0.00287095	3279	0.137683	0.560235	0.0375897	0.0218686	0.723492	-0.0558027	-0.0127385	0.491938	0.77459	Osteoarthrosis	musculoskeletal	Physical activity	Physical activity variability	Fraction of time	Physical activity
618	main_sleep_duration_mean	0.312982	0.334541	-0.00535908	-0.00500675	880	0.541592	0.371013	0.0609026	0.0423939	0.723658	0.0371759	-0.0379253	0.837141	0.626055	Genital prolapse	genitourinary	Sleep	Sleep	Hours	Sleep
627	acceleration_between_day_SD	0.31307	-1.94023	0.0263198	0.00543767	773	0.119233	0.647279	0.0653247	0.0441798	0.723729	-0.10178	-0.0202145	0.462925	0.828877	Menopausal and postmenopausal disorders	genitourinary	Physical activity	Physical activity variability	g	Physical activity
960	self_report_daytime_dozing	0.313116	-0.041224	0.000588468	0.00355485	1720	0.186405	0.995892	0.0404981	0.0366765	0.723729	-0.0535115	-0.000188827	0.557068	0.998547	Poisoning by antibiotics	injuries & poisonings	Sleep	Self-report		Sleep
197	MET_within_day_SD_M10	0.313121	-0.0437946	0.000562858	0.00417531	1031	0.0580751	0.408085	0.0502468	0.0394049	0.723729	-0.0952286	-0.032599	0.330315	0.661385	Chemotherapy	neoplasms	Physical activity	Physical activity variability		Physical activity
296	MET_overall	0.31313	-0.0704682	0.000624566	0.00376664	1214	9.43544e-09	0.000159161	0.0379299	0.0427109	0.723729	-0.217815	-0.161315	4.33331e-06	0.00206876	Mood disorders	mental disorders	Physical activity	Physical activity	MET	Physical activity
38	acceleration_between_day_SD_M10	0.313222	3.47248	-0.0669613	-0.00651258	445	0.805742	0.0299736	0.083206	0.0544334	0.723795	-0.0204625	-0.118151	0.944749	0.124743	Septicemia	infectious diseases	Physical activity	Physical activity variability	Fraction of time	Physical activity
599	acceleration_L5_time_abs_dev	0.31326	-0.130744	0.00242842	0.0034152	1817	0.927878	0.0554709	0.043803	0.0288174	0.723795	0.00396488	0.0551928	0.980899	0.19373	Other symptoms/disorders or the urinary system	genitourinary	Diurnal rhythms	Phase	Hours	Diurnal rhythms
562	MET_hourly_SD_M10	0.313261	0.0250955	-0.000448376	-0.00292264	2694	0.939624	0.0850307	0.0374204	0.0238087	0.723795	0.00283433	-0.0410053	0.983975	0.258562	Diverticulosis and diverticulitis	digestive	Physical activity	Physical activity variability		Physical activity
296	temp_amplitude	0.313275	0.102025	-0.00340684	-0.00372321	1214	0.0128837	0.00041446	0.0375039	0.0422312	0.723795	-0.0932778	-0.149126	0.152672	0.00457641	Mood disorders	mental disorders	Diurnal rhythms	Amplitude	Celsius	Diurnal rhythms
687	inactivity_peak_time_mean	0.313305	-0.358557	0.00652553	0.00670717	409	0.996345	0.114342	0.0778492	0.0639407	0.723797	0.000356599	0.100964	0.999691	0.311265	Symptoms affecting skin	dermatologic	Diurnal rhythms	Phase	Hours past midnight	Diurnal rhythms
760	MET_peak_time_mean_abs_dev	0.313369	-0.344642	0.00576163	0.00492568	701	0.673186	0.320376	0.0562501	0.0504775	0.723811	-0.0237254	0.0501598	0.898596	0.57813	Back pain	symptoms	Diurnal rhythms	Phase	Hours	Diurnal rhythms
374	MET_within_day_SD_M10	0.313378	0.0407907	-0.00073261	-0.00543454	642	0.957813	0.0927012	0.0697137	0.0462894	0.723811	0.00368778	-0.0778303	0.988962	0.272683	Other disorders of eyelids	sense organs	Physical activity	Physical activity variability		Physical activity
375	self_report_nap_during_day	0.313399	0.198748	-0.00326418	-0.0129769	241	0.646346	0.205571	0.166509	0.0934127	0.723811	0.0764034	-0.11825	0.886628	0.447003	Disorders of lacrimal system	sense organs	Sleep	Self-report		Sleep
520	moderate_within_day_SD	0.313456	0.0211337	-0.000374535	-0.008193	211	0.874923	0.320376	0.0742552	0.111911	0.72385	0.0116886	-0.111206	0.966367	0.57813	Disorders of tooth development	digestive	Physical activity	Physical activity variability	Fraction of time	Physical activity
454	temp_RA	0.313474	-0.013078	0.000154368	0.00471325	840	0.0134184	0.0991009	0.0566502	0.0420648	0.72385	-0.140076	-0.0693771	0.155536	0.284358	Varicose veins	circulatory system	Diurnal rhythms	Amplitude		Diurnal rhythms
604	temp_within_day_SD	0.313609	0.361983	-0.0050535	-0.00807963	210	0.165663	0.875818	0.0969219	0.0842752	0.724057	0.134364	0.0131701	0.532785	0.949728	Disorders of penis	genitourinary	Diurnal rhythms	Variability	Celsius	Diurnal rhythms
563	temp_phase	0.313638	-1.59866	0.0227087	0.00440984	981	0.222457	0.963807	0.0556581	0.0387449	0.724057	-0.0679057	-0.00175812	0.59653	0.9858	Constipation	digestive	Diurnal rhythms	Phase	Hours past midnight	Diurnal rhythms
790	acceleration_peak_time_mean	0.31369	-0.821109	0.0116306	0.00613375	632	0.253508	0.933275	0.0837896	0.0438688	0.724057	-0.0956792	-0.00367294	0.629202	0.974105	Nonspecific findings on examination of blood	symptoms	Diurnal rhythms	Phase	Hours past midnight	Diurnal rhythms
451	moderate_peak_value_mean	0.313701	-0.053297	0.00088949	0.0075634	285	0.692271	0.274266	0.0939944	0.069742	0.724057	-0.0372011	0.0762499	0.905282	0.529749	Phlebitis and thrombophlebitis	circulatory system	Physical activity	Physical activity	Hours	Physical activity
540	tasks_light_overall_M10	0.313716	-0.0243033	0.000394246	0.00598148	444	0.549184	0.432045	0.0663565	0.0636052	0.724057	-0.0397469	0.0499752	0.84113	0.681156	Appendiceal conditions	digestive	Physical activity	Physical activity	Fraction of time	Physical activity
689	sleep_within_day_SD_L5	0.313778	0.0218034	-0.00033922	-0.00540612	590	0.447884	0.530158	0.0660679	0.0492993	0.724057	0.0501429	-0.0309488	0.787655	0.754067	Disorder of skin and subcutaneous tissue NOS	dermatologic	Sleep	Sleep		Sleep
592	acceleration_M10_time_abs_dev	0.313782	0.463537	-0.00837954	-0.00900738	232	0.979012	0.0947313	0.108784	0.0791428	0.724057	0.00286192	-0.132249	0.995375	0.276588	Cystitis and urethritis	genitourinary	Diurnal rhythms	Phase	Hours	Diurnal rhythms
394	sedentary_hourly_SD_L5	0.313797	-0.0343887	0.000564326	0.00659628	566	0.676954	0.177089	0.094008	0.044286	0.724057	-0.0391664	0.0597777	0.900046	0.40835	Rheumatic disease of the heart valves	circulatory system	Physical activity	Physical activity variability	Fraction of time	Physical activity
592	walking_hourly_SD	0.31389	0.0229057	-0.000424474	-0.00918258	232	0.931562	0.0680398	0.110924	0.0807009	0.724086	-0.00952626	-0.147265	0.980899	0.22314	Cystitis and urethritis	genitourinary	Physical activity	Physical activity variability	Fraction of time	Physical activity
627	sedentary_within_day_SD	0.313925	-0.0105707	0.000195075	0.0056107	773	0.946204	0.0520618	0.0675226	0.0456662	0.724086	0.00455606	0.0887166	0.985777	0.184824	Menopausal and postmenopausal disorders	genitourinary	Physical activity	Physical activity variability	Fraction of time	Physical activity
626	amplitude	0.313939	-0.0190437	0.000372018	0.00385718	1220	0.646706	0.160337	0.032061	0.0516765	0.724086	0.0146952	0.0725529	0.886927	0.383494	Disorders of menstruation and other abnormal bleeding from female genital tract	genitourinary	Diurnal rhythms	Amplitude	g	Diurnal rhythms
211	main_sleep_onset_mean	0.313957	-0.464752	0.00710862	0.00633789	565	0.410743	0.559337	0.0799646	0.0501674	0.724086	-0.065779	0.0292894	0.762743	0.77399	Benign neoplasm of other parts of digestive system	neoplasms	Diurnal rhythms	Phase	Hours past midnight	Diurnal rhythms
592	inactivity_peak_time_mean	0.314034	0.728328	-0.00898544	-0.00923555	232	0.0310634	0.208515	0.111597	0.0811906	0.724086	0.240646	0.102113	0.244679	0.450255	Cystitis and urethritis	genitourinary	Diurnal rhythms	Phase	Hours past midnight	Diurnal rhythms
278	acceleration_during_main_sleep_mean	0.314072	0.118962	-0.00170879	-0.00390682	1177	0.220865	0.970033	0.0466484	0.0397295	0.724086	0.0571098	-0.00149251	0.59447	0.988203	Overweight, obesity and other hyperalimentation	endocrine/metabolic	Sleep	Sleep	g	Sleep
558	sedentary_within_day_SD_L5	0.314074	-0.00799706	0.000259001	0.00438634	908	0.0431305	3.10995e-05	0.0523171	0.0411924	0.724086	0.105814	0.171609	0.286046	0.000534489	Noninfectious gastroenteritis	digestive	Physical activity	Physical activity variability	Fraction of time	Physical activity
634	tasks_light_hourly_SD	0.314075	0.0189744	-0.000328874	-0.00684651	502	0.692175	0.485601	0.0466063	0.120811	0.724086	0.0184519	-0.0842457	0.905282	0.720255	Miscarriage; stillbirth	pregnancy complications	Physical activity	Physical activity variability	Fraction of time	Physical activity
578	moderate_hourly_SD	0.314127	-0.0135657	0.000170288	0.00337498	1487	0.0366163	0.32252	0.0398245	0.0329661	0.724086	-0.0832384	-0.0326138	0.265631	0.580423	Gastrointestinal hemorrhage	digestive	Physical activity	Physical activity variability	Fraction of time	Physical activity
624	phase	0.314132	0.442701	-0.00633912	-0.00651123	435	0.198258	0.986496	0.0750859	0.0629512	0.724086	0.0966029	-0.00106547	0.569803	0.994777	Symptoms involving female genital tract	genitourinary	Diurnal rhythms	Phase	Hours past midnight	Diurnal rhythms
433	walking_hourly_SD	0.314177	0.00785019	-0.000266594	-0.00576719	749	0.0705192	3.88557e-09	0.0814831	0.0397007	0.724086	-0.147374	-0.233881	0.363629	1.98685e-07	Cerebrovascular disease	circulatory system	Physical activity	Physical activity variability	Fraction of time	Physical activity
565	moderate_hourly_SD	0.314209	0.0118279	-0.000190515	-0.00377586	1180	0.543507	0.422414	0.044026	0.0372588	0.724086	0.0267469	-0.029891	0.83849	0.673205	Anal and rectal conditions	digestive	Physical activity	Physical activity variability	Fraction of time	Physical activity
374	temp_RA	0.314218	0.0115014	-0.000173533	-0.0052984	642	0.380142	0.662681	0.0680856	0.0452083	0.724086	0.0597553	-0.0197208	0.741451	0.838405	Other disorders of eyelids	sense organs	Diurnal rhythms	Amplitude		Diurnal rhythms
476	main_sleep_offset_mean	0.314239	-0.166587	0.00319953	0.00314828	1804	0.774755	0.112153	0.0322801	0.0355407	0.724086	0.00923737	0.0564616	0.933553	0.307414	Allergic rhinitis	respiratory	Diurnal rhythms	Phase	Hours past midnight	Diurnal rhythms
340	MET_overall_M10	0.314248	0.0497842	-0.00115232	-0.00396268	1049	0.265278	0.0138362	0.0419614	0.043136	0.724086	-0.0467461	-0.106186	0.640288	0.0718668	Migraine	neurological	Physical activity	Physical activity	MET	Physical activity
288	acceleration_between_day_SD_M10	0.314342	-6.23032	0.0804859	0.00782797	296	0.0733674	0.389963	0.0979639	0.0674609	0.724237	-0.175416	-0.0579962	0.370729	0.64461	Diseases of white blood cells	hematopoietic	Physical activity	Physical activity variability	Fraction of time	Physical activity
528	MET_hourly_SD	0.314399	0.0771981	-0.00117402	-0.00756984	277	0.34876	0.672816	0.0868904	0.0760851	0.724301	0.0814176	-0.03213	0.717689	0.84434	Diseases of the oral soft tissues, excluding lesions specific for gingiva and tongue	digestive	Physical activity	Physical activity variability		Physical activity
634	sleep_peak_quality_mean	0.314443	0.0246058	-0.000431621	-0.00674786	502	0.768191	0.461912	0.0459713	0.11916	0.724306	0.0135498	-0.087668	0.931375	0.703692	Miscarriage; stillbirth	pregnancy complications	Sleep	Sleep	Hours	Sleep
275	MVPA_overall_M10	0.314482	0.032074	-0.000927243	-0.00877113	258	0.12137	9.55669e-06	0.115559	0.0701417	0.724306	-0.179013	-0.31058	0.46662	0.000194586	Disorders of mineral metabolism	endocrine/metabolic	Physical activity	Physical activity	Fraction of time	Physical activity
532	sedentary_peak_time_mean	0.314489	0.823658	-0.0136354	-0.00584885	509	0.656038	0.299029	0.0709917	0.0540311	0.724306	0.0316194	-0.0561134	0.891502	0.555189	Dysphagia	digestive	Diurnal rhythms	Phase	Hours past midnight	Diurnal rhythms
288	acceleration_overall_L5	0.314667	0.958097	-0.0147029	-0.00805058	296	0.417029	0.574928	0.100818	0.069426	0.724501	0.0818236	-0.0389352	0.766649	0.78385	Diseases of white blood cells	hematopoietic	Physical activity	Physical activity	g	Physical activity
272	self_report_chronotype	0.314705	0.113573	-0.00199015	-0.00453536	4337	0.875693	0.0929943	0.0599465	0.0349119	0.724501	0.00937782	-0.0586526	0.966707	0.273189	Disorders of lipoid metabolism	endocrine/metabolic	Diurnal rhythms	Self-report		Diurnal rhythms
626	tasks_light_peak_value_mean	0.31472	0.0297466	-0.000441962	-0.00400442	1220	0.139393	0.840883	0.0333387	0.0537358	0.724501	0.049278	-0.0107883	0.494485	0.933645	Disorders of menstruation and other abnormal bleeding from female genital tract	genitourinary	Physical activity	Physical activity	Fraction of time	Physical activity
476	acceleration_M10_time_abs_dev	0.31475	0.18623	-0.00284277	-0.00305577	1804	0.306408	0.691198	0.0314002	0.0345388	0.724501	0.0321165	-0.01372	0.679931	0.854991	Allergic rhinitis	respiratory	Diurnal rhythms	Phase	Hours	Diurnal rhythms
627	MET_within_day_SD	0.31476	0.0392754	-0.000798303	-0.00543663	773	0.630361	0.0107377	0.0655407	0.0443259	0.724501	-0.0315399	-0.113089	0.88022	0.0595409	Menopausal and postmenopausal disorders	genitourinary	Physical activity	Physical activity variability		Physical activity
562	acceleration_peak_time_mean_abs_dev	0.314778	-0.199169	0.00338954	0.00293315	2694	0.769718	0.169002	0.0376731	0.0239692	0.724501	-0.0110287	0.0329686	0.93211	0.3963	Diverticulosis and diverticulitis	digestive	Diurnal rhythms	Phase	Hours	Diurnal rhythms
198	MVPA_IV	0.314778	0.130177	-0.00153843	-0.00552194	670	0.0228802	0.0688036	0.0718674	0.0443515	0.724501	0.16354	0.0807103	0.206113	0.224842	Secondary malignant neoplasm	neoplasms	Diurnal rhythms	Variability		Diurnal rhythms
740	acceleration_hourly_SD	0.314812	-2.68931	0.0395158	0.00270438	3279	0.320644	0.799411	0.0355532	0.020683	0.724512	-0.0353099	0.00525579	0.69268	0.912766	Osteoarthrosis	musculoskeletal	Physical activity	Physical activity variability	Fraction of time	Physical activity
8	moderate_between_day_SD	0.314943	0.0110638	-0.00015068	-0.00746927	273	0.130435	0.728145	0.0909971	0.0736154	0.724747	0.137628	0.0255886	0.482156	0.875454	Intestinal infection	infectious diseases	Physical activity	Physical activity variability	Fraction of time	Physical activity
610	num_wakings_mean	0.315218	0.403094	-0.0065057	-0.00720297	322	0.524048	0.439603	0.0786863	0.0749295	0.725312	0.0501332	-0.0579112	0.828153	0.686404	Benign mammary dysplasias	genitourinary	Sleep	Sleep		Sleep
276	inactivity_peak_time_mean_abs_dev	0.315267	-0.202729	0.00344852	0.00521161	759	0.784146	0.150835	0.0720547	0.0406761	0.725313	-0.0197375	0.0584367	0.937275	0.369562	Disorders of fluid, electrolyte, and acid-base balance	endocrine/metabolic	Diurnal rhythms	Phase	Hours	Diurnal rhythms
242	temp_RA	0.315277	0.015446	-0.000233932	-0.00714254	329	0.349101	0.677697	0.0841215	0.0682626	0.725313	0.0787673	-0.0283708	0.718005	0.847121	Thyrotoxicosis with or without goiter	endocrine/metabolic	Diurnal rhythms	Amplitude		Diurnal rhythms
592	sedentary_overall_L5	0.315323	-0.0271299	0.000493226	0.00908577	232	0.999668	0.0894115	0.109861	0.0802088	0.72535	-4.57622e-05	0.136241	0.99993	0.26674	Cystitis and urethritis	genitourinary	Physical activity	Physical activity	Fraction of time	Physical activity
420	MET_overall_M10	0.315404	0.139542	-0.00287056	-0.00987147	212	0.625006	0.00563123	0.129028	0.0762571	0.725431	-0.0630655	-0.211138	0.877925	0.0362645	Carditis	circulatory system	Physical activity	Physical activity	MET	Physical activity
507	walking_hourly_SD	0.315495	0.00952182	-0.000259107	-0.00560521	600	0.165691	6.72569e-05	0.0737997	0.0467534	0.725431	-0.102303	-0.186381	0.532785	0.00102079	Pleurisy; pleural effusion	respiratory	Physical activity	Physical activity variability	Fraction of time	Physical activity
459	total_sleep_mean_abs_dev	0.315534	-0.0966862	0.00321673	0.0039611	1309	0.0612468	9.96939e-07	0.0527839	0.0323322	0.725431	0.0988006	0.158217	0.339404	2.71992e-05	Other disorders of circulatory system	circulatory system	Sleep	Sleep	Hours	Sleep
702	sedentary_peak_time_mean	0.315545	0.932105	-0.0138917	-0.0059588	588	0.356574	0.708881	0.078195	0.0463132	0.725431	0.0720903	-0.0172916	0.723475	0.864202	Degenerative skin conditions and other dermatoses	dermatologic	Diurnal rhythms	Phase	Hours past midnight	Diurnal rhythms
275	temp_phase	0.315559	3.15033	-0.0458069	-0.00889533	258	0.296893	0.878422	0.117457	0.0712935	0.725431	0.122524	-0.0109058	0.671311	0.950668	Disorders of mineral metabolism	endocrine/metabolic	Diurnal rhythms	Phase	Hours past midnight	Diurnal rhythms
628	sedentary_peak_time_mean	0.315597	-0.708795	0.0124955	0.0053599	557	0.864326	0.254562	0.0540814	0.0624537	0.725431	-0.00924101	0.0711576	0.963654	0.506591	Ovarian cyst	genitourinary	Diurnal rhythms	Phase	Hours past midnight	Diurnal rhythms
38	moderate_peak_value_mean	0.315599	0.0367414	-0.000765291	-0.00650733	445	0.586134	0.00884762	0.0835483	0.0546573	0.725431	-0.0454882	-0.143098	0.859109	0.0512307	Septicemia	infectious diseases	Physical activity	Physical activity	Hours	Physical activity
367	temp_cosinor_rsquared	0.315616	-0.0867517	0.00112929	0.00761426	400	0.112151	0.333801	0.104579	0.0537262	0.725431	-0.166141	-0.0519267	0.450997	0.590418	Disorders of refraction and accommodation; blindness and low vision	sense organs	Diurnal rhythms	Amplitude		Diurnal rhythms
276	main_sleep_onset_mean_abs_dev	0.315622	-0.216402	0.00394761	0.00523122	759	0.989551	0.0508207	0.0724783	0.0406625	0.725431	0.000949183	0.0794174	0.998408	0.181686	Disorders of fluid, electrolyte, and acid-base balance	endocrine/metabolic	Diurnal rhythms	Phase	Hours	Diurnal rhythms
728	main_sleep_onset_SD	0.315657	-0.387469	0.0064025	0.00941042	283	0.681565	0.176658	0.126558	0.0660364	0.725431	-0.0519308	0.0892255	0.901721	0.407773	Disorders of muscle, ligament, and fascia	musculoskeletal	Diurnal rhythms	Phase Variability	Hours	Diurnal rhythms
728	walking_within_day_SD_M10	0.315718	0.032929	-0.000440295	-0.00936558	283	0.141724	0.496026	0.126123	0.0658773	0.725431	0.185331	0.044847	0.498029	0.728173	Disorders of muscle, ligament, and fascia	musculoskeletal	Physical activity	Physical activity variability	Fraction of time	Physical activity
261	main_sleep_offset_mean_abs_dev	0.315736	0.399532	-0.00552431	-0.00831493	233	0.170832	0.806335	0.105167	0.0787688	0.725431	0.144035	0.0193109	0.539191	0.91723	Vitamin deficiency	endocrine/metabolic	Diurnal rhythms	Phase	Hours	Diurnal rhythms
471	acceleration_IV	0.315753	-0.160858	0.00239403	0.00776085	298	0.314842	0.75174	0.0941298	0.0689101	0.725431	-0.094613	0.0217997	0.687877	0.887684	Nasal polyps	respiratory	Diurnal rhythms	Variability		Diurnal rhythms
480	total_sleep_mean_abs_dev	0.315767	0.265614	-0.00336212	-0.00414014	1181	0.063065	0.283563	0.0534596	0.0347542	0.725431	0.0993716	0.0372695	0.343437	0.539299	Pneumonia	respiratory	Sleep	Sleep	Hours	Sleep
949	tasks_light_overall	0.315809	-0.0156346	0.000330221	0.00871314	228	0.500687	0.0216672	0.0990326	0.085959	0.725443	0.0666904	0.197387	0.817266	0.0994716	Allergies, other	injuries & poisonings	Physical activity	Physical activity	Hours	Physical activity
669	acceleration_overall	0.315839	-7.47433	0.16124	0.0194996	219	0.127557	0.233571	0.11062	0.387045	0.725443	0.168569	0.461063	0.477252	0.481886	Complications of labor and delivery NEC	pregnancy complications	Physical activity	Physical activity	g	Physical activity
535	tasks_light_within_day_SD	0.31586	0.00739525	-0.000136823	-0.00309067	2160	0.938281	0.0722814	0.0379221	0.0274262	0.725443	-0.00293635	-0.0492963	0.983448	0.231869	Gastritis and duodenitis	digestive	Physical activity	Physical activity variability	Fraction of time	Physical activity
276	sedentary_peak_value_mean	0.315969	-0.0174464	0.000412546	0.00513307	759	0.359026	0.000392025	0.0711305	0.0401141	0.725625	0.0652437	0.14224	0.724955	0.00436366	Disorders of fluid, electrolyte, and acid-base balance	endocrine/metabolic	Physical activity	Physical activity	Hours	Physical activity
939	acceleration_L5_time	0.316038	-0.200496	0.00517904	0.00446025	893	0.135491	0.00290387	0.0486618	0.0468591	0.725717	0.0726443	0.139548	0.488045	0.0218627	Atopic/contact dermatitis due to other or unspecified	dermatologic	Diurnal rhythms	Phase	Hours past midnight	Diurnal rhythms
871	MET_RA	0.316097	-0.0233694	0.000397832	0.00622492	371	0.745102	0.286206	0.0716435	0.0657118	0.725785	-0.0232919	0.070082	0.924851	0.541649	Open wounds of extremities	injuries & poisonings	Diurnal rhythms	Amplitude	MET	Diurnal rhythms
1019	total_sleep_mean_abs_dev	0.316315	-0.209064	0.00328762	0.00404841	999	0.465533	0.527298	0.0476595	0.0410433	0.726175	-0.0347808	0.0259453	0.796656	0.752113	Other ill-defined and unknown causes of morbidity and mortality		Sleep	Sleep	Hours	Sleep
153	sedentary_overall	0.316325	-0.0416096	0.000629258	0.008131	356	0.426591	0.569035	0.113774	0.0553289	0.726175	-0.0904562	0.0315087	0.773751	0.780313	Colorectal cancer	neoplasms	Physical activity	Physical activity	Fraction of time	Physical activity
994	sedentary_hourly_SD_L5	0.316417	0.052025	-0.000653915	-0.00764347	347	0.0634605	0.227698	0.101139	0.0605686	0.726319	0.187718	0.0730663	0.344845	0.475009	Sepsis and SIRS	injuries & poisonings	Physical activity	Physical activity variability	Fraction of time	Physical activity
375	acceleration_RA	0.316473	-0.0522337	0.000726412	0.0103207	241	0.21367	0.774892	0.14031	0.0688002	0.726353	-0.174486	-0.0196758	0.588298	0.900988	Disorders of lacrimal system	sense organs	Diurnal rhythms	Amplitude		Diurnal rhythms
272	acceleration_within_day_SD_L5	0.316491	0.210294	-0.00332214	-0.0025624	4337	0.53307	0.385822	0.0341231	0.0197939	0.726353	0.0212701	-0.0171659	0.832976	0.640798	Disorders of lipoid metabolism	endocrine/metabolic	Physical activity	Physical activity variability	Fraction of time	Physical activity
704	temp_L1_time	0.316546	1.7058	-0.022652	-0.00652796	381	0.0700425	0.61784	0.0731611	0.069405	0.726412	0.132547	0.0346276	0.362802	0.809768	Diseases of hair and hair follicles	dermatologic	Diurnal rhythms	Phase	Hours past midnight	Diurnal rhythms
375	acceleration_M10_time	0.316577	-0.997111	0.0154089	0.0107212	241	0.473941	0.427763	0.145376	0.0715156	0.726417	-0.104103	0.0567146	0.801123	0.677471	Disorders of lacrimal system	sense organs	Diurnal rhythms	Phase	Hours past midnight	Diurnal rhythms
990	MET_overall	0.316785	-0.0911483	0.00110161	0.00664361	426	0.038849	0.113165	0.0892105	0.0534315	0.726826	-0.184299	-0.0846453	0.272045	0.309188	Effects radiation NOS	injuries & poisonings	Physical activity	Physical activity	MET	Physical activity
565	acceleration_peak_value_SD	0.316888	6.13971	-0.0922088	-0.00370194	1180	0.323406	0.730274	0.0434295	0.0366695	0.726936	0.0428867	-0.0126424	0.69562	0.876951	Anal and rectal conditions	digestive	Physical activity	Physical activity variability	Fraction of time	Physical activity
512	acceleration_within_day_SD_L5	0.316891	-0.301585	0.00646122	0.00498361	744	0.510925	0.00884405	0.0631	0.044395	0.726936	0.0414824	0.116237	0.821909	0.051222	Other symptoms of respiratory system	respiratory	Physical activity	Physical activity variability	Fraction of time	Physical activity
555	sedentary_hourly_SD_M10	0.316972	-0.0165491	0.000223805	0.00660745	376	0.107258	0.694967	0.0777132	0.0664604	0.727053	-0.125173	-0.026061	0.441351	0.857006	Inflammatory bowel disease and other gastroenteritis and colitis	digestive	Physical activity	Physical activity variability	Fraction of time	Physical activity
508	main_sleep_onset_mean_abs_dev	0.317059	-0.516154	0.0073557	0.00974748	212	0.26291	0.982626	0.132083	0.0763717	0.727185	-0.147875	-0.00166319	0.63773	0.993207	Pulmonary collapse; interstitial and compensatory emphysema	respiratory	Diurnal rhythms	Phase	Hours	Diurnal rhythms
604	walking_hourly_SD	0.31713	0.0206331	-0.000380765	-0.00823702	210	0.94646	0.132367	0.0995316	0.0865444	0.727282	-0.00668385	-0.130239	0.985938	0.340131	Disorders of penis	genitourinary	Physical activity	Physical activity variability	Fraction of time	Physical activity
455	acceleration_M10_time	0.317207	-0.35738	0.00514992	0.0035832	1475	0.228662	0.948638	0.042847	0.0336384	0.727363	-0.051581	0.00216692	0.603316	0.979993	Hemorrhoids	circulatory system	Diurnal rhythms	Phase	Hours past midnight	Diurnal rhythms
721	moderate_hourly_SD_M10	0.317247	0.0329644	-0.0005036	-0.0083723	303	0.436031	0.549861	0.112404	0.0635983	0.727363	0.0875542	-0.0380303	0.780663	0.767565	Spondylosis and allied disorders	musculoskeletal	Physical activity	Physical activity variability	Fraction of time	Physical activity
198	self_report_sleep_duration	0.317282	0.397482	-0.00559195	-0.00559001	670	0.219031	0.893552	0.0731354	0.0451626	0.727363	0.0898936	0.00604334	0.592438	0.957239	Secondary malignant neoplasm	neoplasms	Sleep	Self-report	Hours	Sleep
1019	main_sleep_offset_mean	0.31729	0.280374	-0.0041284	-0.00406226	999	0.273648	0.837273	0.0479193	0.0412665	0.727363	0.0524584	-0.0084755	0.64905	0.931994	Other ill-defined and unknown causes of morbidity and mortality		Diurnal rhythms	Phase	Hours past midnight	Diurnal rhythms
521	other_sleep_mean	0.317312	-0.176219	0.00505083	0.00689456	276	0.0655678	0.00295339	0.075297	0.0814284	0.727363	0.138656	0.242074	0.350675	0.0221549	Diseases of hard tissues of teeth	digestive	Sleep	Sleep	Hours	Sleep
394	walking_peak_value_mean	0.317418	0.0412723	-0.000783773	-0.00662635	566	0.870461	0.0103615	0.0951459	0.044822	0.727539	-0.0155159	-0.114911	0.964844	0.0578102	Rheumatic disease of the heart valves	circulatory system	Physical activity	Physical activity	Hours	Physical activity
289	MET_hourly_SD_M10	0.31746	0.0495492	-0.00113933	-0.00742649	339	0.35466	0.00272822	0.0923522	0.0656896	0.727539	-0.0854816	-0.196879	0.721659	0.020831	Other diseases of blood and blood-forming organs	hematopoietic	Physical activity	Physical activity variability		Physical activity
789	moderate_between_day_SD	0.317477	0.00489109	-8.78502e-05	-0.00435478	877	0.955239	0.139535	0.0523958	0.0422184	0.727539	0.00294093	-0.0623808	0.988543	0.351825	Nausea and vomiting	symptoms	Physical activity	Physical activity variability	Fraction of time	Physical activity
362	walking_hourly_SD	0.31756	0.0215384	-0.000353144	-0.00763949	494	0.687746	0.138168	0.113861	0.0464216	0.727663	0.0457632	-0.0688292	0.903166	0.349905	Other retinal disorders	sense organs	Physical activity	Physical activity variability	Fraction of time	Physical activity
418	self_report_daytime_dozing	0.317709	0.0496332	-0.000569011	-0.00343731	2150	0.00687648	0.0735503	0.0409813	0.0330902	0.727936	0.110775	0.0592148	0.104922	0.234483	Nonspecific chest pain	circulatory system	Sleep	Self-report		Sleep
704	acceleration_overall_L5	0.31782	0.703612	-0.0118155	-0.00646959	381	0.685563	0.326932	0.0726981	0.0689657	0.728085	0.0294346	-0.0676093	0.902244	0.584147	Diseases of hair and hair follicles	dermatologic	Physical activity	Physical activity	g	Physical activity
764	acceleration_between_day_SD_M10	0.317832	4.70162	-0.0764034	-0.00743091	323	0.588107	0.349785	0.0896892	0.0672592	0.728085	0.0485746	-0.062889	0.859999	0.606095	Sciatica	symptoms	Physical activity	Physical activity variability	Fraction of time	Physical activity
274	MVPA_within_day_SD_M10	0.317937	0.0165129	-0.000317865	-0.00674217	469	0.8166	0.0226986	0.0886815	0.0534096	0.728257	-0.0205672	-0.1217	0.949143	0.102874	Gout and other crystal arthropathies	endocrine/metabolic	Physical activity	Physical activity variability	Fraction of time	Physical activity
278	acceleration_M10_time_abs_dev	0.318118	-0.223929	0.00353938	0.00380457	1177	0.493029	0.51065	0.0458866	0.038935	0.728548	-0.0314557	0.0256128	0.812692	0.739554	Overweight, obesity and other hyperalimentation	endocrine/metabolic	Diurnal rhythms	Phase	Hours	Diurnal rhythms
789	sedentary_hourly_SD_M10	0.318151	-0.0104612	0.000149555	0.00441535	877	0.214715	0.995817	0.0531987	0.0428652	0.728548	-0.0660056	0.000224721	0.588975	0.998547	Nausea and vomiting	symptoms	Physical activity	Physical activity variability	Fraction of time	Physical activity
365	acceleration_during_main_sleep_mean	0.318152	0.181838	-0.00272519	-0.00623064	661	0.4087	0.628088	0.0884211	0.0421247	0.728548	0.0730533	-0.0204063	0.761602	0.816555	Glaucoma	sense organs	Sleep	Sleep	g	Sleep
760	self_report_sleep_duration	0.318205	-0.376028	0.00489338	0.00489169	701	0.0585261	0.508521	0.0564827	0.0506388	0.728602	-0.106855	-0.0334799	0.331218	0.738007	Back pain	symptoms	Sleep	Self-report	Hours	Sleep
597	inactivity_peak_value_mean	0.318273	0.740939	-0.0118355	-0.00828749	278	0.54818	0.383857	0.104935	0.0703923	0.72869	0.0630129	-0.0612995	0.840694	0.638861	Other disorders of urethra and urinary tract	genitourinary	Sleep	Sleep		Sleep
564	sleep_within_day_SD_M10	0.318323	0.0156669	-0.000183884	-0.00272848	2471	0.0132295	0.108573	0.0332564	0.0258444	0.728738	0.0823997	0.0414726	0.154287	0.301416	Functional digestive disorders	digestive	Sleep	Sleep variability		Sleep
859	phase	0.318386	-0.595845	0.0088642	0.00910486	245	0.327662	0.745343	0.113658	0.0779522	0.72876	-0.111255	0.0253181	0.699806	0.884299	Complication due to other implant and internal device	injuries & poisonings	Diurnal rhythms	Phase	Hours past midnight	Diurnal rhythms
619	MET_peak_time_mean_abs_dev	0.318392	-0.43525	0.00578971	0.00494968	670	0.0486863	0.659727	0.0506573	0.0581924	0.72876	-0.0998671	-0.0256219	0.303907	0.836463	Noninflammatory female genital disorders	genitourinary	Diurnal rhythms	Phase	Hours	Diurnal rhythms
479	self_report_sleep_duration	0.318484	0.581377	-0.00795611	-0.00795336	273	0.135225	0.747154	0.0962217	0.0758109	0.728765	0.143742	0.0244412	0.487392	0.885262	Other upper respiratory disease	respiratory	Sleep	Self-report	Hours	Sleep
195	other_sleep_mean	0.318496	-0.127708	0.00262357	0.00358127	1585	0.636744	0.00724047	0.0479486	0.0284322	0.728765	0.0226443	0.0763633	0.883044	0.0441778	Cancer, suspected or other	neoplasms	Sleep	Sleep	Hours	Sleep
340	other_sleep_mean	0.318556	0.271141	-0.00285864	-0.00390214	1049	0.000192017	0.023671	0.0416902	0.0428568	0.728765	0.155498	0.0969664	0.0101104	0.105888	Migraine	neurological	Sleep	Sleep	Hours	Sleep
598	inactivity_peak_value_mean	0.31856	-0.664069	0.0115601	0.0080947	273	0.851507	0.143747	0.10572	0.069513	0.728765	-0.0197906	0.10163	0.960317	0.358752	Abnormal findings on examination of urine	genitourinary	Sleep	Sleep		Sleep
626	sedentary_RA	0.318561	0.0376026	-0.000641968	-0.0039528	1220	0.670213	0.397941	0.0331727	0.0534296	0.728765	0.0141269	-0.045165	0.897526	0.65232	Disorders of menstruation and other abnormal bleeding from female genital tract	genitourinary	Diurnal rhythms	Amplitude		Diurnal rhythms
1015	sedentary_IV	0.31857	0.183856	-0.0024886	-0.00876672	216	0.134989	0.676944	0.110726	0.0816237	0.728765	0.165509	0.0340079	0.487257	0.846742	Effects of other external causes		Diurnal rhythms	Variability		Diurnal rhythms
575	inactivity_peak_value_mean	0.318617	-0.927548	0.00996527	0.00697794	337	0.00272013	0.0119487	0.0886273	0.0640601	0.728804	-0.265706	-0.161037	0.0594878	0.064447	Other biliary tract disease	digestive	Sleep	Sleep		Sleep
483	other_sleep_mean	0.318648	-0.373778	0.00655616	0.00894937	211	0.869514	0.151999	0.109596	0.0811395	0.728809	-0.0180042	0.116236	0.964844	0.370913	Acute bronchitis and bronchiolitis	respiratory	Sleep	Sleep	Hours	Sleep
350	sleep_within_day_SD_L5	0.318772	0.0449684	-0.000482065	-0.00768263	305	0.00667194	0.00342279	0.108408	0.0611065	0.728991	0.294114	0.178874	0.103093	0.024776	Abnormal movement	neurological	Sleep	Sleep		Sleep
296	main_sleep_onset_mean_abs_dev	0.318788	-0.079191	0.0028861	0.00382455	1214	0.00692125	0.00020273	0.0390285	0.0438028	0.728991	0.105409	0.162778	0.105305	0.00253924	Mood disorders	mental disorders	Diurnal rhythms	Phase	Hours	Diurnal rhythms
531	MVPA_hourly_SD_M10	0.318816	0.0158596	-0.000258861	-0.00539931	653	0.63035	0.298649	0.0703097	0.0453682	0.728991	0.0338358	-0.0471538	0.88022	0.554918	Peptic ulcer (excl. esophageal)	digestive	Physical activity	Physical activity variability	Fraction of time	Physical activity
597	main_sleep_duration_mean_abs_dev	0.318884	0.373673	-0.0058559	-0.00841091	278	0.486436	0.467567	0.106481	0.0716532	0.729079	0.0741109	-0.0520527	0.80919	0.707664	Other disorders of urethra and urinary tract	genitourinary	Sleep	Sleep	Hours	Sleep
597	cosinor_rsquared	0.318914	0.0577637	-0.000727348	-0.00813215	278	0.0541361	0.268217	0.103104	0.0691644	0.72908	0.198561	0.076579	0.318705	0.522775	Other disorders of urethra and urinary tract	genitourinary	Diurnal rhythms	Amplitude		Diurnal rhythms
1011	inactivity_peak_time_mean	0.318975	0.514133	-0.00687009	-0.00706132	295	0.106061	0.636941	0.0866663	0.0723566	0.729104	0.140071	0.0341513	0.439412	0.82222	Complications of surgical and medical procedures		Diurnal rhythms	Phase	Hours past midnight	Diurnal rhythms
764	MVPA_within_day_SD_M10	0.318983	-0.0243882	0.000357008	0.00757243	323	0.271183	0.852472	0.0916149	0.0687034	0.729104	-0.10081	0.0127766	0.646991	0.93929	Sciatica	symptoms	Physical activity	Physical activity variability	Fraction of time	Physical activity
8	total_sleep_mean	0.319054	-0.574445	0.00950024	0.00756974	273	0.654995	0.337224	0.0926041	0.0751987	0.729198	-0.0413792	0.072167	0.891198	0.59395	Intestinal infection	infectious diseases	Sleep	Sleep	Hours	Sleep
681	phase_abs_dev	0.31909	-0.172688	0.00376086	0.00591972	501	0.45911	0.0106548	0.0726264	0.0558191	0.729214	0.0537672	0.142563	0.793525	0.0591781	Superficial cellulitis and abscess	dermatologic	Diurnal rhythms	Phase	Hours	Diurnal rhythms
475	acceleration_peak_value_mean	0.319201	-13.252	0.192708	0.00663445	361	0.213608	0.904171	0.0734388	0.067926	0.729306	-0.0913387	0.008178	0.588298	0.961771	Chronic sinusitis	respiratory	Physical activity	Physical activity	g	Physical activity
592	acceleration_RA	0.319205	0.0278423	-0.000620362	-0.00881393	232	0.407368	0.00470264	0.107646	0.0783164	0.729306	-0.0891904	-0.221399	0.760451	0.0315289	Cystitis and urethritis	genitourinary	Diurnal rhythms	Amplitude		Diurnal rhythms
272	acceleration_peak_value_mean	0.319218	1.54996	-0.0701579	-0.00241536	4337	0.0140171	6.81651e-10	0.0323498	0.0187459	0.729306	-0.0794834	-0.115714	0.159461	4.21569e-08	Disorders of lipoid metabolism	endocrine/metabolic	Physical activity	Physical activity	g	Physical activity
458	moderate_overall	0.319258	-0.0167791	0.00020909	0.00575361	580	0.0564741	0.207759	0.0761585	0.046805	0.729328	-0.145268	-0.0589642	0.325333	0.449334	Hypotension	circulatory system	Physical activity	Physical activity	Fraction of time	Physical activity
296	main_sleep_onset_SD	0.319387	-0.0673512	0.00259372	0.00381226	1214	0.00453733	0.000121367	0.0389938	0.0436698	0.729502	0.110681	0.167865	0.0822557	0.00164746	Mood disorders	mental disorders	Diurnal rhythms	Phase Variability	Hours	Diurnal rhythms
665	sedentary_peak_value_mean	0.319401	-0.0718774	0.00114515	0.0142484	404	0.181788	0.717541	0.0828756	0.284898	0.729502	-0.110664	0.103062	0.551978	0.86928	Obstetrical/birth trauma	pregnancy complications	Physical activity	Physical activity	Hours	Physical activity
375	sedentary_within_day_SD	0.319449	0.022405	-0.000368407	-0.010596	241	0.670709	0.170938	0.144943	0.0710713	0.729502	0.0616267	-0.0973134	0.897864	0.399006	Disorders of lacrimal system	sense organs	Physical activity	Physical activity variability	Fraction of time	Physical activity
709	walking_overall	0.319451	0.0303891	-0.000412061	-0.00929774	262	0.118492	0.655654	0.111661	0.0781689	0.729502	0.174324	0.0348576	0.461754	0.834071	Diffuse diseases of connective tissue	dermatologic	Physical activity	Physical activity	Hours	Physical activity
244	temp_L1_time	0.319495	-0.789785	0.0119465	0.00344281	1678	0.350293	0.681492	0.0409507	0.0326305	0.729524	-0.0382496	0.0133926	0.718945	0.849259	Hypothyroidism	endocrine/metabolic	Diurnal rhythms	Phase	Hours past midnight	Diurnal rhythms
686	acceleration_during_main_sleep_mean	0.31952	0.200424	-0.00291857	-0.00667277	327	0.22851	0.903835	0.0757579	0.0733414	0.729524	0.0912304	-0.00886109	0.603137	0.961492	Other local infections of skin and subcutaneous tissue	dermatologic	Sleep	Sleep	g	Sleep
375	sedentary_hourly_SD	0.319698	0.0203118	-0.000335313	-0.0105237	241	0.683723	0.160223	0.144027	0.0706223	0.729837	0.0586756	-0.0991795	0.902126	0.383323	Disorders of lacrimal system	sense organs	Physical activity	Physical activity variability	Fraction of time	Physical activity
709	sleep_peak_time_mean	0.319724	0.550375	-0.00863824	-0.0092929	262	0.468358	0.454897	0.111666	0.0781725	0.729837	0.0809762	-0.0584173	0.798264	0.698453	Diffuse diseases of connective tissue	dermatologic	Diurnal rhythms	Phase	Hours past midnight	Diurnal rhythms
729	temp_L1_time_abs_dev	0.319745	1.189	-0.016865	-0.0075567	301	0.176788	0.959851	0.0867203	0.0752266	0.729837	0.117137	0.00378697	0.546444	0.984259	Other disorders of soft tissues	musculoskeletal	Diurnal rhythms	Phase	Hours	Diurnal rhythms
198	self_report_sleep_duration_abs_dev	0.319808	0.256149	-0.00354743	-0.00548354	670	0.190767	0.785812	0.072118	0.0445344	0.729837	0.0943556	0.0121025	0.561859	0.906552	Secondary malignant neoplasm	neoplasms	Sleep	Self-report	Hours	Sleep
949	acceleration_overall	0.319901	-4.15672	0.0676847	0.00818544	228	0.575837	0.388103	0.093825	0.0814389	0.729837	-0.0524936	0.0702881	0.854601	0.643047	Allergies, other	injuries & poisonings	Physical activity	Physical activity	g	Physical activity
618	acceleration_M10_time_abs_dev	0.319952	-0.251974	0.00451363	0.00485182	880	0.946717	0.097942	0.0598934	0.0415562	0.729837	-0.00400272	0.0687746	0.986075	0.282536	Genital prolapse	genitourinary	Diurnal rhythms	Phase	Hours	Diurnal rhythms
701	amplitude	0.319955	0.0292533	-0.000587145	-0.00608768	382	0.658001	0.050628	0.0711944	0.0628386	0.729837	-0.0315164	-0.122832	0.892351	0.18118	Other hypertrophic and atrophic conditions of skin	dermatologic	Diurnal rhythms	Amplitude	g	Diurnal rhythms
789	main_sleep_ratio_mean	0.319961	0.0035686	-9.59167e-05	-0.00423953	877	0.141194	0.000765365	0.051272	0.0413124	0.729837	-0.0754418	-0.139035	0.497885	0.00749054	Nausea and vomiting	symptoms	Sleep	Sleep		Sleep
702	phase_abs_dev	0.319966	-0.275521	0.00382923	0.00602733	588	0.200532	0.803461	0.0798203	0.0472759	0.729837	-0.102176	-0.0117657	0.571895	0.91533	Degenerative skin conditions and other dermatoses	dermatologic	Diurnal rhythms	Phase	Hours	Diurnal rhythms
689	acceleration_L5_time	0.319969	0.418784	-0.00638999	-0.00550314	590	0.394618	0.629005	0.0681194	0.0508301	0.729837	0.0579893	-0.0245578	0.751999	0.817171	Disorder of skin and subcutaneous tissue NOS	dermatologic	Diurnal rhythms	Phase	Hours past midnight	Diurnal rhythms
615	MVPA_within_day_SD	0.32	-0.0254408	0.000328699	0.00635032	411	0.0114172	0.577706	0.0562238	0.0843891	0.729837	-0.142238	-0.0469832	0.141227	0.78522	Endometriosis	genitourinary	Physical activity	Physical activity variability	Fraction of time	Physical activity
785	acceleration_between_day_SD_M10	0.320036	1.33159	-0.0251342	-0.00244452	2842	0.859311	0.1067	0.02787	0.0257912	0.729837	-0.00494004	-0.0416079	0.962285	0.298271	Abdominal pain	symptoms	Physical activity	Physical activity variability	Fraction of time	Physical activity
562	sedentary_hourly_SD	0.320039	-0.00457834	9.16402e-05	0.00287609	2694	0.697895	0.0152821	0.0373439	0.0237601	0.729837	0.0144957	0.0576371	0.906927	0.0771729	Diverticulosis and diverticulitis	digestive	Physical activity	Physical activity variability	Fraction of time	Physical activity
340	main_sleep_duration_mean_abs_dev	0.320179	0.225385	-0.00280637	-0.00403082	1049	0.018272	0.349087	0.0432283	0.04439	0.730043	0.102028	0.0415659	0.185184	0.605579	Migraine	neurological	Sleep	Sleep	Hours	Sleep
535	self_report_sleep_duration	0.320194	-0.19588	0.00310257	0.0031015	2160	0.51108	0.443296	0.0383915	0.0277737	0.730043	-0.0252297	0.0212928	0.821996	0.688994	Gastritis and duodenitis	digestive	Sleep	Self-report	Hours	Sleep
568	MET_within_day_SD_L5	0.320285	-0.0213877	0.000325631	0.00687852	359	0.3793	0.647776	0.0835616	0.0650313	0.730043	-0.0734676	0.0297102	0.740621	0.829066	Other disorders of peritoneum	digestive	Physical activity	Physical activity variability		Physical activity
289	temp_phase	0.320318	-2.28483	0.0383565	0.00744851	339	0.714961	0.241052	0.0931748	0.0662746	0.730043	-0.0340279	0.0776998	0.914631	0.49089	Other diseases of blood and blood-forming organs	hematopoietic	Diurnal rhythms	Phase	Hours past midnight	Diurnal rhythms
735	temp_cosinor_rsquared	0.320373	0.0404567	-0.000785015	-0.00529298	715	0.778762	0.030071	0.0652602	0.0450512	0.730043	-0.0183339	-0.0977286	0.93516	0.124967	Acquired foot deformities	musculoskeletal	Diurnal rhythms	Amplitude		Diurnal rhythms
586	MET_RA	0.320389	0.0271849	-0.000454611	-0.00711334	368	0.711154	0.218749	0.0921691	0.0590042	0.730043	0.0341312	-0.0725688	0.912477	0.462605	Other disorders of the kidney and ureters	genitourinary	Diurnal rhythms	Amplitude	MET	Diurnal rhythms
420	sleep_peak_time_mean_abs_dev	0.32043	-0.380026	0.00617687	0.0100312	212	0.621331	0.277546	0.132485	0.0783004	0.730043	-0.0654435	0.0850242	0.876259	0.533577	Carditis	circulatory system	Diurnal rhythms	Phase	Hours	Diurnal rhythms
528	sleep_overall_L5	0.320446	-0.0341877	0.000473948	0.00772456	277	0.141595	0.832036	0.0900398	0.0777168	0.730043	-0.132352	-0.0164833	0.498019	0.929846	Diseases of the oral soft tissues, excluding lesions specific for gingiva and tongue	digestive	Sleep	Sleep	Fraction of time	Sleep
594	acceleration_overall	0.320455	1.30958	-0.0437397	-0.00528966	554	0.0371102	2.86916e-05	0.0635872	0.0506412	0.730043	-0.132558	-0.211903	0.267383	0.000498767	Urinary calculus	genitourinary	Physical activity	Physical activity	g	Physical activity
274	MET_peak_time_mean	0.320469	1.03198	-0.0128106	-0.00664716	469	0.0532613	0.184943	0.0878903	0.0529332	0.730043	0.169882	0.0701749	0.316986	0.41872	Gout and other crystal arthropathies	endocrine/metabolic	Diurnal rhythms	Phase	Hours past midnight	Diurnal rhythms
250	sleep_overall_L5	0.320489	0.00196165	-0.00022011	-0.00358742	1538	0.0004999	1.50135e-12	0.0474931	0.0309616	0.730043	-0.165336	-0.219148	0.0199638	1.80745e-10	Diabetes mellitus	endocrine/metabolic	Sleep	Sleep	Fraction of time	Sleep
596	acceleration_during_main_sleep_mean	0.320523	0.1442	-0.00219045	-0.00500807	827	0.418666	0.602901	0.0670687	0.0401337	0.730043	0.0542419	-0.0208792	0.768079	0.800967	Other disorders of bladder	genitourinary	Sleep	Sleep	g	Sleep
591	self_report_sleep_duration	0.320575	-0.281838	0.00439662	0.0043951	985	0.483704	0.498825	0.0571273	0.038318	0.730043	-0.0400101	0.0259163	0.807693	0.730367	Urinary tract infection	genitourinary	Sleep	Self-report	Hours	Sleep
870	main_sleep_offset_mean_abs_dev	0.32058	-0.199644	0.00388737	0.00585108	456	0.757674	0.07095	0.0690809	0.0604031	0.730043	0.0213143	0.109081	0.927533	0.229109	Open wounds of head; neck; and trunk	injuries & poisonings	Diurnal rhythms	Phase	Hours	Diurnal rhythms
785	acceleration_between_day_SD	0.320645	0.708425	-0.0117137	-0.00242005	2842	0.631241	0.36764	0.0276216	0.0255769	0.730043	0.013258	-0.0230427	0.880342	0.622905	Abdominal pain	symptoms	Physical activity	Physical activity variability	g	Physical activity
575	MET_within_day_SD_M10	0.320646	0.0523543	-0.000944961	-0.00700976	337	0.974751	0.113368	0.0894055	0.0646228	0.730043	0.0028297	-0.102317	0.994317	0.309503	Other biliary tract disease	digestive	Physical activity	Physical activity variability		Physical activity
702	acceleration_overall	0.320661	2.53986	-0.0467454	-0.00565315	588	0.959937	0.0461126	0.0749725	0.0444046	0.730043	-0.0037661	-0.0885634	0.989297	0.169597	Degenerative skin conditions and other dermatoses	dermatologic	Physical activity	Physical activity	g	Physical activity
195	sleep_peak_time_mean_abs_dev	0.320671	0.146012	-0.00226845	-0.00368394	1585	0.486357	0.480024	0.0495675	0.029385	0.730043	0.0345052	-0.0207539	0.809182	0.715894	Cancer, suspected or other	neoplasms	Diurnal rhythms	Phase	Hours	Diurnal rhythms
574	tasks_light_within_day_SD	0.320713	0.00590692	-0.000168829	-0.00381365	1300	0.0977955	0.00019174	0.0460955	0.0357954	0.730043	-0.0763202	-0.133525	0.424751	0.00242363	Cholelithiasis and cholecystitis	digestive	Physical activity	Physical activity variability	Fraction of time	Physical activity
628	MET_peak_time_mean	0.320718	-0.552039	0.0102851	0.00533671	557	0.896534	0.165641	0.0544203	0.062845	0.730043	0.00707695	0.0871276	0.971962	0.391265	Ovarian cyst	genitourinary	Diurnal rhythms	Phase	Hours past midnight	Diurnal rhythms
850	sleep_hourly_SD	0.320881	0.00663261	-0.000117863	-0.00630262	417	0.915319	0.147729	0.075502	0.0597598	0.730285	0.00802836	-0.0865109	0.976971	0.364873	Hemorrhage or hematoma complicating a procedure	injuries & poisonings	Sleep	Sleep variability	Fraction of time	Sleep
747	total_sleep_mean	0.320945	-0.815896	0.0116716	0.00929984	248	0.299025	0.989638	0.133466	0.0682742	0.730285	-0.138611	0.000886717	0.673614	0.995974	Cardiac and circulatory congenital anomalies	congenital anomalies	Sleep	Sleep	Hours	Sleep
939	acceleration_within_day_SD_M10	0.320949	2.82676	-0.0577498	-0.00417118	893	0.583938	0.0472079	0.0460928	0.0442475	0.730285	-0.0252427	-0.0878104	0.857854	0.172373	Atopic/contact dermatitis due to other or unspecified	dermatologic	Physical activity	Physical activity variability	Fraction of time	Physical activity
586	acceleration_within_day_SD_M10	0.321005	-8.22871	0.0977627	0.00706126	368	0.0245584	0.0879928	0.0916106	0.0586467	0.730285	-0.205979	-0.10006	0.214152	0.264137	Other disorders of the kidney and ureters	genitourinary	Physical activity	Physical activity variability	Fraction of time	Physical activity
686	walking_within_day_SD_M10	0.321024	0.0149249	-0.000312701	-0.0066515	327	0.5232	0.0433979	0.0757514	0.0733352	0.730285	-0.048362	-0.148135	0.827677	0.163078	Other local infections of skin and subcutaneous tissue	dermatologic	Physical activity	Physical activity variability	Fraction of time	Physical activity
470	tasks_light_within_day_SD	0.321042	-0.0179596	0.00032783	0.0074053	314	0.982376	0.192813	0.0726619	0.0865248	0.730285	0.0016051	0.112685	0.996252	0.429975	Septal Deviations/Turbinate Hypertrophy	respiratory	Physical activity	Physical activity variability	Fraction of time	Physical activity
743	main_sleep_offset_mean	0.321042	0.411667	-0.00650661	-0.00640238	767	0.54505	0.296298	0.0874772	0.0412612	0.730285	0.0529414	-0.0430943	0.839132	0.55235	Osteoporosis, osteopenia and pathological fracture	musculoskeletal	Diurnal rhythms	Phase	Hours past midnight	Diurnal rhythms
379	sedentary_within_day_SD_L5	0.32106	-0.0277832	0.000414429	0.0070186	471	0.403852	0.665114	0.101227	0.0479983	0.730285	-0.0845021	0.0207769	0.757973	0.8396	Other disorders of eye	sense organs	Physical activity	Physical activity variability	Fraction of time	Physical activity
789	main_sleep_onset_mean_abs_dev	0.321138	-0.190314	0.00331864	0.00439772	877	0.846654	0.194335	0.0533689	0.042873	0.730285	-0.0103211	0.0556448	0.958857	0.432165	Nausea and vomiting	symptoms	Diurnal rhythms	Phase	Hours	Diurnal rhythms
686	MET_within_day_SD_M10	0.321206	0.0511846	-0.000893959	-0.00663143	327	0.843027	0.247923	0.0755513	0.0731415	0.730285	0.0149611	-0.0845104	0.95759	0.498794	Other local infections of skin and subcutaneous tissue	dermatologic	Physical activity	Physical activity variability		Physical activity
521	acceleration_L5_time	0.32126	-0.377659	0.00825683	0.00711089	276	0.400551	0.0420178	0.078337	0.0848398	0.730285	0.0658541	0.172517	0.756117	0.159285	Diseases of hard tissues of teeth	digestive	Diurnal rhythms	Phase	Hours past midnight	Diurnal rhythms
374	self_report_daytime_dozing	0.321261	-0.0496895	0.000984308	0.00594606	642	0.725476	0.025969	0.0765095	0.0521175	0.730285	0.0268666	0.116058	0.917669	0.112988	Other disorders of eyelids	sense organs	Sleep	Self-report		Sleep
743	moderate_peak_value_mean	0.321266	0.0486543	-0.000731721	-0.00622188	767	0.400721	0.586299	0.0850926	0.0400957	0.730285	0.0715075	-0.0218206	0.756117	0.790445	Osteoporosis, osteopenia and pathological fracture	musculoskeletal	Physical activity	Physical activity	Hours	Physical activity
290	sleep_peak_time_mean_abs_dev	0.321292	-0.309564	0.00635252	0.0103164	230	0.691004	0.00109605	0.162705	0.0672036	0.730285	0.0646747	0.219421	0.904608	0.0100674	Delirium dementia and amnestic and other cognitive disorders	mental disorders	Diurnal rhythms	Phase	Hours	Diurnal rhythms
531	moderate_between_day_SD_M10	0.321315	0.013358	-0.000213276	-0.00539237	653	0.560207	0.382832	0.0706533	0.0455218	0.730285	0.0411585	-0.0397271	0.846775	0.637935	Peptic ulcer (excl. esophageal)	digestive	Physical activity	Physical activity variability	Fraction of time	Physical activity
555	self_report_nap_during_day	0.321318	0.141967	-0.00205597	-0.00817359	376	0.225815	0.928613	0.0948183	0.0865562	0.730285	0.114849	-0.00775474	0.599788	0.971836	Inflammatory bowel disease and other gastroenteritis and colitis	digestive	Sleep	Self-report		Sleep
454	acceleration_RA	0.321325	0.0230673	-0.000326299	-0.00463597	840	0.199692	0.938804	0.0567315	0.0418978	0.730285	0.0727561	0.00321667	0.570876	0.975509	Varicose veins	circulatory system	Diurnal rhythms	Amplitude		Diurnal rhythms
859	temp_phase	0.321381	-3.08279	0.0466532	0.00905968	245	0.37691	0.649279	0.11359	0.0781165	0.730296	-0.10037	0.035525	0.738922	0.829554	Complication due to other implant and internal device	injuries & poisonings	Diurnal rhythms	Phase	Hours past midnight	Diurnal rhythms
788	MVPA_overall_M10	0.321389	0.0298061	-0.000557731	-0.00527578	688	0.904958	0.0486979	0.0688505	0.0443141	0.730296	-0.00822087	-0.0873576	0.974592	0.176256	Syncope and collapse	symptoms	Physical activity	Physical activity	Fraction of time	Physical activity
729	sedentary_within_day_SD_L5	0.321436	0.0230261	-0.000437063	-0.00740192	301	0.840588	0.083036	0.0852413	0.0739437	0.730336	-0.0171457	-0.128174	0.957175	0.254422	Other disorders of soft tissues	musculoskeletal	Physical activity	Physical activity variability	Fraction of time	Physical activity
361	cosinor_rsquared	0.321552	0.0404681	-0.000706607	-0.00790025	336	0.860435	0.10583	0.102042	0.06218	0.730455	0.0179412	-0.100563	0.962468	0.296713	Retinal detachments and defects	sense organs	Diurnal rhythms	Amplitude		Diurnal rhythms
208	acceleration_IV	0.321568	-0.076335	0.00096411	0.0031254	1888	0.0560503	0.301618	0.039546	0.0277649	0.730455	-0.0755619	-0.0286809	0.324323	0.557802	Benign neoplasm of colon	neoplasms	Diurnal rhythms	Variability		Diurnal rhythms
1100	main_sleep_offset_mean_abs_dev	0.321577	-0.321663	0.00492047	0.00740606	293	0.419366	0.62282	0.0951275	0.0696779	0.730455	-0.0768188	0.034272	0.768739	0.812822	Family history		Diurnal rhythms	Phase	Hours	Diurnal rhythms
389	temp_cosinor_rsquared	0.321661	0.0490361	-0.000908699	-0.00612692	582	0.941174	0.026761	0.0860975	0.0443576	0.730461	-0.00635355	-0.0982573	0.984626	0.115315	Hearing loss	sense organs	Diurnal rhythms	Amplitude		Diurnal rhythms
218	MET_within_day_SD_L5	0.321666	-0.00964131	0.000183888	0.00388439	1096	0.803388	0.132589	0.0400929	0.0453768	0.730461	0.00998182	0.0682477	0.943708	0.340565	Benign neoplasm of uterus	neoplasms	Physical activity	Physical activity variability		Physical activity
195	sleep_peak_quality_mean	0.321689	-0.014252	0.000230448	0.00360277	1585	0.611728	0.307668	0.0485805	0.0288011	0.730461	-0.0246602	0.0293814	0.871382	0.564082	Cancer, suspected or other	neoplasms	Sleep	Sleep	Hours	Sleep
740	main_sleep_duration_mean	0.321697	0.14936	-0.00300803	-0.00281027	3279	0.688464	0.00872691	0.0374722	0.0218006	0.730461	-0.0150243	-0.0571783	0.903166	0.050757	Osteoarthrosis	musculoskeletal	Sleep	Sleep	Hours	Sleep
433	acceleration_IV	0.321765	0.137778	-0.00170276	-0.00551992	749	0.070989	0.118576	0.0792221	0.0385991	0.730487	0.143046	0.0602467	0.364194	0.31867	Cerebrovascular disease	circulatory system	Diurnal rhythms	Variability		Diurnal rhythms
495	MET_within_day_SD_L5	0.321768	-0.00486736	0.000108031	0.00228202	3339	0.365594	0.0246121	0.0250831	0.0253272	0.730487	0.0226946	0.0569248	0.730423	0.10888	Asthma	respiratory	Physical activity	Physical activity variability		Physical activity
508	sleep_peak_time_mean_abs_dev	0.321841	0.399923	-0.00593745	-0.00964235	212	0.366594	0.738283	0.131956	0.0762988	0.730585	0.119142	-0.0254938	0.731476	0.881024	Pulmonary collapse; interstitial and compensatory emphysema	respiratory	Diurnal rhythms	Phase	Hours	Diurnal rhythms
555	moderate_between_day_SD_M10	0.322022	-0.0176755	0.000257061	0.00649943	376	0.246977	0.902874	0.0772446	0.0660596	0.730897	-0.08943	0.00806146	0.621353	0.961492	Inflammatory bowel disease and other gastroenteritis and colitis	digestive	Physical activity	Physical activity variability	Fraction of time	Physical activity
591	sleep_peak_quality_mean	0.322037	0.0166845	-0.000273129	-0.00427004	985	0.640163	0.308037	0.0555949	0.037338	0.730897	0.0259893	-0.0380612	0.884257	0.56461	Urinary tract infection	genitourinary	Sleep	Sleep	Hours	Sleep
80	inactivity_peak_time_mean	0.322191	0.477891	-0.00694866	-0.00714208	331	0.258199	0.898342	0.0870085	0.0685053	0.731179	0.0983791	-0.00875202	0.63368	0.959739	Postoperative infection	infectious diseases	Diurnal rhythms	Phase	Hours past midnight	Diurnal rhythms
594	sedentary_overall_M10	0.322229	-0.0351286	0.000673961	0.0054737	554	0.811507	0.0628232	0.0660411	0.0525955	0.731199	0.0157498	0.0978553	0.946904	0.210918	Urinary calculus	genitourinary	Physical activity	Physical activity	Fraction of time	Physical activity
366	tasks_light_within_day_SD	0.32233	0.0128549	-0.000161582	-0.00364996	2301	0.0990825	0.132145	0.054342	0.0231654	0.731362	0.0896306	0.0348812	0.427544	0.339853	Cataract	sense organs	Physical activity	Physical activity variability	Fraction of time	Physical activity
728	moderate_hourly_SD	0.322389	0.0285033	-0.000457203	-0.0090614	283	0.590722	0.282972	0.12372	0.0646225	0.731411	0.0665364	-0.0693846	0.860755	0.538787	Disorders of muscle, ligament, and fascia	musculoskeletal	Physical activity	Physical activity variability	Fraction of time	Physical activity
979	MET_peak_time_mean_abs_dev	0.322426	-0.47157	0.00964346	0.00824429	249	0.59072	0.040328	0.0935025	0.0848337	0.731411	0.0502856	0.17395	0.860755	0.154748	Adverse drug events and drug allergies	injuries & poisonings	Diurnal rhythms	Phase	Hours	Diurnal rhythms
714	MET_within_day_SD_M10	0.32244	-0.0602208	0.000907694	0.00673331	422	0.381213	0.667525	0.0872335	0.0572948	0.731411	-0.0763886	0.0246111	0.742021	0.8411	Rheumatoid arthritis and other inflammatory polyarthropathies	musculoskeletal	Physical activity	Physical activity variability		Physical activity
79	MET_peak_time_mean	0.322471	-0.613903	0.0120165	0.0062351	394	0.716954	0.0922791	0.067271	0.0700389	0.731413	0.0243882	0.117915	0.914779	0.272108	Viral infection	infectious diseases	Diurnal rhythms	Phase	Hours past midnight	Diurnal rhythms
599	sedentary_overall_L5	0.322551	-0.00570707	0.000177952	0.00327807	1817	0.0793684	1.05237e-05	0.0428418	0.0282126	0.731458	0.0751632	0.124334	0.384441	0.000210135	Other symptoms/disorders or the urinary system	genitourinary	Physical activity	Physical activity	Fraction of time	Physical activity
471	sleep_within_day_SD_M10	0.322557	-0.0379698	0.000523094	0.0077617	298	0.152794	0.773894	0.0954731	0.0698935	0.731458	-0.136505	-0.0200796	0.514431	0.900757	Nasal polyps	respiratory	Sleep	Sleep variability		Sleep
565	main_sleep_duration_mean_abs_dev	0.322594	-0.170907	0.00264285	0.00379597	1180	0.415151	0.595349	0.0450348	0.0381123	0.731458	-0.0366977	0.0202418	0.765682	0.796027	Anal and rectal conditions	digestive	Sleep	Sleep	Hours	Sleep
272	main_sleep_duration_mean	0.322616	0.189198	-0.00270293	-0.00252523	4337	0.266072	0.999714	0.0340515	0.0197591	0.731458	0.0378714	-7.07289e-06	0.640982	0.999835	Disorders of lipoid metabolism	endocrine/metabolic	Sleep	Sleep	Hours	Sleep
760	sedentary_peak_time_mean_abs_dev	0.322647	-0.411182	0.0065534	0.00485234	701	0.505936	0.48727	0.0564854	0.0506884	0.731458	-0.0375735	0.0352116	0.819596	0.721623	Back pain	symptoms	Diurnal rhythms	Phase	Hours	Diurnal rhythms
530	main_sleep_offset_mean	0.322667	0.240056	-0.00256195	-0.00252091	3382	0.00182656	0.00948826	0.0312954	0.0230315	0.731458	0.0975607	0.0597471	0.0459315	0.0540443	Diseases of esophagus	digestive	Diurnal rhythms	Phase	Hours past midnight	Diurnal rhythms
593	phase_abs_dev	0.322724	-0.206252	0.00273599	0.00430654	1019	0.113679	0.539444	0.0554942	0.0377889	0.73152	-0.0877878	-0.0231897	0.454204	0.760428	Hematuria	genitourinary	Diurnal rhythms	Phase	Hours	Diurnal rhythms
789	MET_peak_time_mean_abs_dev	0.3228	-0.290566	0.00513634	0.00439111	877	0.897273	0.170675	0.0534172	0.0430414	0.731525	-0.0068966	0.05897	0.9724	0.398556	Nausea and vomiting	symptoms	Diurnal rhythms	Phase	Hours	Diurnal rhythms
470	MVPA_overall	0.322814	0.0268838	-0.000423782	-0.00732391	314	0.391567	0.575774	0.0721269	0.0858878	0.731525	0.0617979	-0.0480607	0.750083	0.784367	Septal Deviations/Turbinate Hypertrophy	respiratory	Physical activity	Physical activity	Fraction of time	Physical activity
851	walking_within_day_SD_M10	0.322815	0.0168277	-0.000306992	-0.00653007	469	0.989172	0.0553021	0.0891603	0.0517384	0.731525	-0.00121003	-0.099161	0.99831	0.193372	Complications of transplants and reattached limbs	injuries & poisonings	Physical activity	Physical activity variability	Fraction of time	Physical activity
619	acceleration_during_main_sleep_mean	0.322869	0.11411	-0.00213102	-0.00487219	670	0.888158	0.165597	0.0503281	0.0578139	0.731581	-0.00707802	-0.0801608	0.970007	0.391236	Noninflammatory female genital disorders	genitourinary	Sleep	Sleep	g	Sleep
351	sedentary_hourly_SD_M10	0.322902	0.00951396	-0.000155284	-0.0045845	889	0.593551	0.364924	0.0538423	0.0441831	0.731588	0.0287358	-0.0400316	0.861881	0.6202	Other peripheral nerve disorders	neurological	Physical activity	Physical activity variability	Fraction of time	Physical activity
153	acceleration_during_main_sleep_mean	0.323037	-0.282085	0.00361879	0.00827369	356	0.105768	0.249231	0.117388	0.0570862	0.731828	-0.189883	-0.0657774	0.439412	0.50052	Colorectal cancer	neoplasms	Sleep	Sleep	g	Sleep
716	sleep_overall_L5	0.323073	0.00862397	-0.00018637	-0.00303751	2478	0.514829	0.00297991	0.0406958	0.0242651	0.731843	-0.0265071	-0.0720698	0.823052	0.0223336	Other arthropathies	musculoskeletal	Sleep	Sleep	Fraction of time	Sleep
743	self_report_getting_up_in_morning	0.323112	0.216816	-0.00313661	-0.010509	767	0.336197	0.883978	0.154335	0.063059	0.731844	0.148433	-0.00920233	0.706883	0.953163	Osteoporosis, osteopenia and pathological fracture	musculoskeletal	Sleep	Self-report		Sleep
1019	self_report_nap_during_day	0.323156	-0.0545251	0.00121673	0.00483717	999	0.379559	0.0181958	0.0560777	0.0515845	0.731844	0.0492774	0.121835	0.740971	0.087721	Other ill-defined and unknown causes of morbidity and mortality		Sleep	Self-report		Sleep
579	self_report_daytime_dozing	0.323162	-0.0756371	0.00143778	0.00868541	297	0.844254	0.0703006	0.105798	0.0834588	0.731844	0.0207849	0.151066	0.958053	0.227692	Other symptoms involving abdomen and pelvis	digestive	Sleep	Self-report		Sleep
535	sedentary_hourly_SD_L5	0.323223	0.0196762	-0.000258017	-0.0030159	2160	0.0879291	0.487233	0.037572	0.027173	0.731847	0.0641164	0.0188778	0.404197	0.721611	Gastritis and duodenitis	digestive	Physical activity	Physical activity variability	Fraction of time	Physical activity
634	other_sleep_mean	0.323223	0.266547	-0.00479254	-0.00654198	502	0.929125	0.423813	0.0453838	0.11764	0.731847	0.00403672	-0.094093	0.980899	0.6741	Miscarriage; stillbirth	pregnancy complications	Sleep	Sleep	Hours	Sleep
1009	sedentary_within_day_SD_L5	0.323342	0.0247328	-0.000309255	-0.00523741	503	0.031108	0.366263	0.0606762	0.0578246	0.732029	0.130806	0.0522452	0.244681	0.621634	Injury, NOS		Physical activity	Physical activity variability	Fraction of time	Physical activity
783	main_sleep_onset_SD	0.323368	0.454576	-0.00497266	-0.00730884	317	0.0018943	0.032389	0.0856711	0.0731498	0.732029	0.266151	0.156518	0.0466983	0.132048	Fever of unknown origin	symptoms	Diurnal rhythms	Phase Variability	Hours	Diurnal rhythms
540	acceleration_L5_time	0.323392	-0.409659	0.00691002	0.005951	444	0.705001	0.323294	0.067352	0.0645587	0.732029	-0.0254983	0.0637667	0.909679	0.581033	Appendiceal conditions	digestive	Diurnal rhythms	Phase	Hours past midnight	Diurnal rhythms
428	tasks_light_peak_value_mean	0.323421	-0.074117	0.000915222	0.00829243	430	0.0867067	0.0704938	0.125771	0.0503493	0.732029	-0.215458	-0.091072	0.401376	0.228052	Congestive heart failure; nonhypertensive	circulatory system	Physical activity	Physical activity	Fraction of time	Physical activity
327	tasks_light_overall_M10	0.323472	0.0261574	-0.000399539	-0.00606179	496	0.369199	0.643076	0.0706685	0.0592722	0.732078	0.0634597	-0.0274672	0.733371	0.826281	Sleep disorders	neurological	Physical activity	Physical activity	Fraction of time	Physical activity
591	MET_hourly_SD	0.32353	0.0245198	-0.000649294	-0.00418653	985	0.187371	0.000235333	0.0547315	0.0366907	0.732141	-0.0721599	-0.134958	0.558628	0.00287077	Urinary tract infection	genitourinary	Physical activity	Physical activity variability		Physical activity
870	acceleration_during_main_sleep_mean	0.323594	-0.161232	0.00252352	0.00576955	456	0.452873	0.55894	0.0683431	0.0603018	0.73222	-0.0513014	0.0352418	0.790266	0.773632	Open wounds of head; neck; and trunk	injuries & poisonings	Sleep	Sleep	g	Sleep
579	main_sleep_duration_mean_abs_dev	0.323663	0.35949	-0.00544723	-0.00782393	297	0.371485	0.662746	0.0962541	0.0718491	0.732309	0.0860234	-0.0313356	0.735016	0.838405	Other symptoms involving abdomen and pelvis	digestive	Sleep	Sleep	Hours	Sleep
798	self_report_IPAQ_activity_group	0.323697	-0.270485	0.00420843	0.00909553	377	0.428539	0.585959	0.106522	0.0956408	0.732319	-0.0843359	0.0520971	0.775184	0.790301	Malaise and fatigue	symptoms	Physical activity	Self-report physical activity		Physical activity
532	moderate_within_day_SD	0.323733	-0.0165093	0.000261446	0.00571917	509	0.510255	0.466692	0.0707563	0.053852	0.732328	-0.0465896	0.039198	0.82188	0.707152	Dysphagia	digestive	Physical activity	Physical activity variability	Fraction of time	Physical activity
414	acceleration_between_day_SD_M10	0.32376	4.79691	-0.102518	-0.00997081	221	0.552456	0.00146574	0.137778	0.0727321	0.732328	-0.0818525	-0.231415	0.842941	0.012701	Other forms of chronic heart disease	circulatory system	Physical activity	Physical activity variability	Fraction of time	Physical activity
197	MET_RA	0.323829	0.00882138	-0.000252105	-0.00394471	1031	0.103901	0.000285822	0.0485339	0.0380616	0.732417	-0.07893	-0.138101	0.436442	0.0033674	Chemotherapy	neoplasms	Diurnal rhythms	Amplitude	MET	Diurnal rhythms
368	MVPA_overall_M10	0.323967	0.0413435	-0.000753975	-0.00713212	322	0.989997	0.0895648	0.0944282	0.0637106	0.732545	-0.00118384	-0.108166	0.998471	0.267036	Visual disturbances	sense organs	Physical activity	Physical activity	Fraction of time	Physical activity
610	MVPA_overall	0.323972	-0.0239526	0.000414937	0.00717104	322	0.806157	0.246643	0.0796596	0.0759712	0.732545	-0.0195476	0.088018	0.944771	0.497215	Benign mammary dysplasias	genitourinary	Physical activity	Physical activity	Fraction of time	Physical activity
420	MET_hourly_SD_M10	0.323974	-0.125823	0.00152044	0.00991068	212	0.0369787	0.104802	0.131855	0.0779279	0.732545	-0.275064	-0.126404	0.266824	0.295032	Carditis	circulatory system	Physical activity	Physical activity variability		Physical activity
292	acceleration_peak_time_mean_abs_dev	0.324033	-0.470847	0.00841564	0.00728253	398	0.94797	0.0573564	0.105908	0.053837	0.732581	-0.00691126	0.102327	0.986515	0.198147	Neurological disorders	mental disorders	Diurnal rhythms	Phase	Hours	Diurnal rhythms
614	walking_within_day_SD	0.324058	0.0120564	-0.000263748	-0.00587945	433	0.334375	0.0665463	0.0565697	0.0778292	0.732581	-0.05461	-0.142802	0.705625	0.21949	Inflammatory diseases of female pelvic organs	genitourinary	Physical activity	Physical activity variability	Fraction of time	Physical activity
979	MET_within_day_SD	0.324079	-0.0721933	0.00116436	0.00792953	249	0.538335	0.438622	0.0902404	0.081874	0.732581	-0.0555287	0.0634143	0.835411	0.685692	Adverse drug events and drug allergies	injuries & poisonings	Physical activity	Physical activity variability		Physical activity
743	inactivity_peak_value_mean	0.324158	-0.480693	0.0089085	0.00623797	767	0.939685	0.013356	0.0858245	0.0404409	0.73264	0.00649401	0.100063	0.983975	0.0699827	Osteoporosis, osteopenia and pathological fracture	musculoskeletal	Sleep	Sleep		Sleep
280	inactivity_peak_time_mean	0.324164	0.323773	-0.00399765	-0.00410892	898	0.0282843	0.303263	0.0486878	0.0438671	0.73264	0.106794	0.0451604	0.231426	0.559418	Iron deficiency anemias	hematopoietic	Diurnal rhythms	Phase	Hours past midnight	Diurnal rhythms
851	temp_within_day_SD	0.324252	0.267655	-0.00395826	-0.00632853	469	0.356796	0.764512	0.0866655	0.0502907	0.732772	0.0798626	-0.0150653	0.723778	0.895729	Complications of transplants and reattached limbs	injuries & poisonings	Diurnal rhythms	Variability	Celsius	Diurnal rhythms
351	moderate_within_day_SD_M10	0.324281	0.0204429	-0.000237913	-0.00450056	889	0.00865122	0.0994078	0.0530075	0.043498	0.732773	0.139184	0.0716758	0.119833	0.284711	Other peripheral nerve disorders	neurological	Physical activity	Physical activity variability	Fraction of time	Physical activity
565	self_report_snoring	0.324358	0.121141	-0.00181065	-0.00377691	1180	0.31635	0.758456	0.0448732	0.0380161	0.732879	0.0449633	-0.0116904	0.689168	0.892344	Anal and rectal conditions	digestive	Sleep	Self-report		Sleep
747	acceleration_during_main_sleep_mean	0.324446	-0.299697	0.00401937	0.00918954	248	0.175964	0.537185	0.132841	0.0679542	0.732977	-0.179777	-0.0419335	0.545043	0.759203	Cardiac and circulatory congenital anomalies	congenital anomalies	Sleep	Sleep	g	Sleep
1009	MET_hourly_SD	0.324461	0.0491727	-0.000803718	-0.00518222	503	0.593758	0.425897	0.0600557	0.0573935	0.732977	0.032034	-0.0456993	0.861951	0.675724	Injury, NOS		Physical activity	Physical activity variability		Physical activity
420	acceleration_peak_value_SD	0.324532	-16.0728	0.239923	0.00963228	212	0.369107	0.700725	0.1286	0.0754021	0.733072	-0.115504	0.0289805	0.733306	0.860373	Carditis	circulatory system	Physical activity	Physical activity variability	Fraction of time	Physical activity
218	sleep_peak_time_mean	0.32463	-0.245856	0.00364036	0.00391625	1096	0.227703	0.833805	0.0406979	0.0459849	0.733221	-0.049095	0.00964886	0.602286	0.93041	Benign neoplasm of uterus	neoplasms	Diurnal rhythms	Phase	Hours past midnight	Diurnal rhythms
592	moderate_within_day_SD_M10	0.324657	-0.0332537	0.000469511	0.00888164	232	0.200095	0.926735	0.109703	0.0798125	0.733221	-0.140564	-0.00733912	0.571502	0.970772	Cystitis and urethritis	genitourinary	Physical activity	Physical activity variability	Fraction of time	Physical activity
367	main_sleep_onset_mean_abs_dev	0.324706	-0.42991	0.00580276	0.00768959	400	0.17263	0.569728	0.107617	0.0552866	0.733263	-0.146772	-0.0314282	0.540305	0.780695	Disorders of refraction and accommodation; blindness and low vision	sense organs	Diurnal rhythms	Phase	Hours	Diurnal rhythms
454	self_report_getting_up_in_morning	0.32485	0.165891	-0.00226243	-0.00758016	840	0.160985	0.700961	0.0990822	0.0656177	0.733524	0.138902	0.0251996	0.525872	0.8605	Varicose veins	circulatory system	Sleep	Self-report		Sleep
586	self_report_IPAQ_activity_group	0.324905	-0.324494	0.00438212	0.00947091	368	0.131899	0.648505	0.119739	0.0841362	0.733579	-0.180417	-0.0383536	0.483803	0.829101	Other disorders of the kidney and ureters	genitourinary	Physical activity	Self-report physical activity		Physical activity
418	temp_IV	0.325025	-0.0476446	0.00107373	0.00286586	2150	0.38772	0.00742197	0.0352588	0.0274297	0.733741	0.0304556	0.0734435	0.747017	0.0449365	Nonspecific chest pain	circulatory system	Diurnal rhythms	Variability		Diurnal rhythms
386	acceleration_peak_value_SD	0.325036	-8.37986	0.117306	0.00470954	815	0.188499	0.871182	0.0588599	0.0416983	0.733741	-0.0774048	-0.00676174	0.559285	0.947186	Vertiginous syndromes and other disorders of vestibular system	sense organs	Physical activity	Physical activity variability	Fraction of time	Physical activity
280	acceleration_peak_time_mean_abs_dev	0.325118	0.376772	-0.00473346	-0.00409613	898	0.0382948	0.369618	0.0486317	0.0438172	0.73386	0.100755	0.0393131	0.270342	0.624765	Iron deficiency anemias	hematopoietic	Diurnal rhythms	Phase	Hours	Diurnal rhythms
218	sleep_hourly_SD_L5	0.325207	-0.0197627	0.000358765	0.00385737	1096	0.993454	0.204839	0.0401179	0.0453747	0.733995	-0.000329131	0.0575315	0.99919	0.44624	Benign neoplasm of uterus	neoplasms	Sleep	Sleep	Fraction of time	Sleep
561	acceleration_overall	0.325293	-2.3562	0.0284783	0.00344402	1414	0.0207165	0.180516	0.0412947	0.0327546	0.734017	-0.0955254	-0.0438651	0.196847	0.412836	Symptoms involving digestive system	digestive	Physical activity	Physical activity	g	Physical activity
535	sleep_hourly_SD_L5	0.325346	0.0211126	-0.000279861	-0.00300902	2160	0.102381	0.547804	0.0376512	0.0272303	0.734017	0.0615023	0.0163671	0.43477	0.76607	Gastritis and duodenitis	digestive	Sleep	Sleep	Fraction of time	Sleep
871	temp_IV	0.32538	-0.118309	0.00231726	0.00618494	371	0.736706	0.0783298	0.0725621	0.0665543	0.734017	0.024397	0.117171	0.922091	0.244719	Open wounds of extremities	injuries & poisonings	Diurnal rhythms	Variability		Diurnal rhythms
915	acceleration_overall_M10	0.325385	6.12955	-0.098203	-0.00651263	343	0.556541	0.433763	0.0821524	0.0630883	0.734017	0.0483051	-0.0493843	0.845172	0.682485	Superficial injury without mention of infection	injuries & poisonings	Physical activity	Physical activity	g	Physical activity
208	temp_L1_time	0.325388	0.899547	-0.0112173	-0.00323266	1888	0.048236	0.254986	0.0412274	0.0289453	0.734017	0.0814398	0.0329499	0.302008	0.506946	Benign neoplasm of colon	neoplasms	Diurnal rhythms	Phase	Hours past midnight	Diurnal rhythms
452	main_sleep_offset_mean	0.325394	0.370358	-0.00644687	-0.00634359	428	0.849083	0.172781	0.0815984	0.0584046	0.734017	0.0155274	-0.0796265	0.959626	0.401832	Other venous embolism and thrombosis	circulatory system	Diurnal rhythms	Phase	Hours past midnight	Diurnal rhythms
189	MVPA_overall_M10	0.325498	0.0476969	-0.000985874	-0.00932574	322	0.648944	0.000534534	0.135607	0.0582163	0.734184	-0.0617332	-0.201619	0.887889	0.00559344	Cancer of urinary organs (incl. kidney and bladder)	neoplasms	Physical activity	Physical activity	Fraction of time	Physical activity
681	acceleration_peak_value_SD	0.325548	-10.0935	0.140093	0.00562436	501	0.170749	0.830046	0.0699984	0.0536756	0.73423	-0.0958866	-0.0115212	0.539094	0.928677	Superficial cellulitis and abscess	dermatologic	Physical activity	Physical activity variability	Fraction of time	Physical activity
367	sleep_peak_quality_mean	0.32565	-0.0346019	0.000480846	0.00751743	400	0.226475	0.78552	0.105413	0.0541549	0.73438	-0.127499	-0.0147375	0.600264	0.906438	Disorders of refraction and accommodation; blindness and low vision	sense organs	Sleep	Sleep	Hours	Sleep
214	main_sleep_duration_mean	0.325681	-0.333295	0.00624272	0.00583229	480	0.893284	0.0960448	0.0700182	0.0582055	0.73438	0.00939304	0.0968774	0.971489	0.279174	Lipoma	neoplasms	Sleep	Sleep	Hours	Sleep
530	tasks_light_within_day_SD	0.325703	0.00767531	-0.000109735	-0.00247878	3382	0.231495	0.995154	0.0309586	0.022781	0.73438	0.0370434	-0.000138375	0.606429	0.998336	Diseases of esophagus	digestive	Physical activity	Physical activity variability	Fraction of time	Physical activity
216	main_sleep_onset_mean	0.325758	-0.334777	0.00546423	0.00487179	661	0.583847	0.417798	0.0557368	0.0525082	0.734425	-0.0305315	0.0425453	0.857854	0.669597	Benign neoplasm of skin	neoplasms	Diurnal rhythms	Phase	Hours past midnight	Diurnal rhythms
530	sleep_peak_time_mean_abs_dev	0.325843	0.117139	-0.00153393	-0.00249109	3382	0.0872847	0.488511	0.0311254	0.0228919	0.734425	0.0532233	0.015857	0.402623	0.72254	Diseases of esophagus	digestive	Diurnal rhythms	Phase	Hours	Diurnal rhythms
195	acceleration_within_day_SD_M10	0.325889	-3.89186	0.0483984	0.00349575	1585	0.0618743	0.195004	0.0475759	0.0280885	0.734425	-0.0888375	-0.0364013	0.34054	0.432953	Cancer, suspected or other	neoplasms	Physical activity	Physical activity variability	Fraction of time	Physical activity
915	total_sleep_mean	0.325894	0.511059	-0.00855872	-0.00681954	343	0.709031	0.288746	0.0861144	0.0661311	0.734425	0.0321347	-0.0701585	0.911242	0.544265	Superficial injury without mention of infection	injuries & poisonings	Sleep	Sleep	Hours	Sleep
495	MVPA_within_day_SD_M10	0.325919	0.00266614	-0.000107338	-0.00227673	3339	0.00648518	5.59099e-05	0.0252235	0.0255127	0.734425	-0.0686689	-0.10282	0.10128	0.000878686	Asthma	respiratory	Physical activity	Physical activity variability	Fraction of time	Physical activity
615	acceleration_peak_value_SD	0.325934	-10.5565	0.152164	0.006109	411	0.109122	0.962986	0.0548118	0.0822087	0.734425	-0.0878199	0.00381504	0.445819	0.985546	Endometriosis	genitourinary	Physical activity	Physical activity variability	Fraction of time	Physical activity
70	sleep_peak_quality_SD	0.326038	0.02871	-0.000391565	-0.00925556	210	0.122932	0.727415	0.109924	0.0881874	0.734425	0.169573	0.0307395	0.469392	0.875044	Viral hepatitis	infectious diseases	Sleep	Sleep variability	Hours	Sleep
626	temp_RA	0.326058	0.00794121	-0.0001254	-0.00382879	1220	0.32857	0.627141	0.0326322	0.0525972	0.734425	0.0318822	-0.0255497	0.700709	0.815793	Disorders of menstruation and other abnormal bleeding from female genital tract	genitourinary	Diurnal rhythms	Amplitude		Diurnal rhythms
285	main_sleep_onset_mean	0.326065	-0.167624	0.00465292	0.00414844	998	0.136506	0.000307577	0.0528645	0.0390488	0.734425	0.0787141	0.140941	0.489542	0.00357949	Other anemias	hematopoietic	Diurnal rhythms	Phase	Hours past midnight	Diurnal rhythms
452	sleep_within_day_SD_L5	0.326092	0.027633	-0.000384125	-0.00612178	428	0.188163	0.834467	0.0787851	0.0567522	0.734425	0.103687	0.01186	0.55895	0.930674	Other venous embolism and thrombosis	circulatory system	Sleep	Sleep		Sleep
317	acceleration_between_day_SD_M10	0.326128	-3.66565	0.0415722	0.00404326	936	0.00744272	0.067982	0.0501151	0.0402629	0.734425	-0.134137	-0.073488	0.109977	0.22298	Alcohol-related disorders	mental disorders	Physical activity	Physical activity variability	Fraction of time	Physical activity
574	acceleration_L5_time	0.326145	-0.236051	0.00443742	0.00382157	1300	0.882634	0.0769431	0.0467097	0.0363072	0.734425	0.00689587	0.0642193	0.968614	0.241849	Cholelithiasis and cholecystitis	digestive	Diurnal rhythms	Phase	Hours past midnight	Diurnal rhythms
563	main_sleep_duration_mean	0.326149	0.350848	-0.0045735	-0.00427282	981	0.0936638	0.456531	0.0553414	0.0385243	0.734425	0.0927768	0.0286845	0.416732	0.699603	Constipation	digestive	Sleep	Sleep	Hours	Sleep
153	self_report_nap_during_day	0.326175	-0.161164	0.00252216	0.010027	356	0.51842	0.406802	0.138172	0.0737425	0.734425	-0.0892312	0.0611736	0.824458	0.66034	Colorectal cancer	neoplasms	Sleep	Self-report		Sleep
480	self_report_sleeplessness	0.326194	0.168617	-0.00268535	-0.00537206	1181	0.551375	0.397942	0.0702612	0.0458106	0.734425	0.0418557	-0.0387251	0.842452	0.65232	Pneumonia	respiratory	Sleep	Self-report		Sleep
704	self_report_IPAQ_activity_group	0.326218	-0.245222	0.00398012	0.00860209	381	0.560124	0.433291	0.0976087	0.0920845	0.734425	-0.056874	0.0721573	0.846758	0.682053	Diseases of hair and hair follicles	dermatologic	Physical activity	Self-report physical activity		Physical activity
379	inactivity_peak_time_mean_abs_dev	0.326236	-0.327102	0.00471496	0.00712553	471	0.324091	0.927982	0.103874	0.0492539	0.734425	-0.102431	0.00445183	0.696305	0.971586	Other disorders of eye	sense organs	Diurnal rhythms	Phase	Hours	Diurnal rhythms
452	acceleration_L5_time_abs_dev	0.326257	0.322662	-0.00448771	-0.00631126	428	0.189004	0.837995	0.0811948	0.0586229	0.734425	0.106655	0.0119861	0.559944	0.932247	Other venous embolism and thrombosis	circulatory system	Diurnal rhythms	Phase	Hours	Diurnal rhythms
420	acceleration_overall_M10	0.32636	6.86423	-0.143044	-0.00948639	212	0.59991	0.00534352	0.126834	0.0749603	0.734579	-0.0665292	-0.208825	0.865264	0.0349011	Carditis	circulatory system	Physical activity	Physical activity	g	Physical activity
195	MET_peak_time_mean_abs_dev	0.326406	-0.306118	0.00427722	0.00365664	1585	0.223533	0.8458	0.0497762	0.0295083	0.734579	-0.0605885	-0.00573885	0.597704	0.936354	Cancer, suspected or other	neoplasms	Diurnal rhythms	Phase	Hours	Diurnal rhythms
561	acceleration_within_day_SD	0.326414	-3.09128	0.0367243	0.00345096	1414	0.015264	0.136518	0.0414977	0.0328545	0.734579	-0.100683	-0.0489182	0.167264	0.347424	Symptoms involving digestive system	digestive	Physical activity	Physical activity variability	Fraction of time	Physical activity
475	acceleration_peak_time_mean_abs_dev	0.326514	-0.599198	0.00790273	0.00683868	361	0.0647093	0.577135	0.0770793	0.0714007	0.73468	-0.142392	-0.0398117	0.347963	0.785174	Chronic sinusitis	respiratory	Diurnal rhythms	Phase	Hours	Diurnal rhythms
285	acceleration_overall_M10	0.32655	1.45904	-0.059693	-0.00395872	998	0.0165525	1.34539e-06	0.0504739	0.0373077	0.73468	-0.120969	-0.18035	0.175203	3.5348e-05	Other anemias	hematopoietic	Physical activity	Physical activity	g	Physical activity
537	sleep_overall_L5	0.326609	0.0205724	-0.000503179	-0.00820097	275	0.283883	0.000599629	0.108018	0.069568	0.73468	-0.115759	-0.238773	0.658892	0.00615513	Other disorders of stomach and duodenum	digestive	Sleep	Sleep	Fraction of time	Sleep
665	sedentary_overall_L5	0.32663	-0.0417462	0.000760423	0.0140078	404	0.986293	0.456607	0.0825895	0.284149	0.73468	0.00141893	0.211536	0.997444	0.699603	Obstetrical/birth trauma	pregnancy complications	Physical activity	Physical activity	Fraction of time	Physical activity
760	acceleration_peak_time_mean_abs_dev	0.326631	0.359892	-0.00551891	-0.00477583	701	0.384338	0.649314	0.0560542	0.0503017	0.73468	0.0487642	-0.0228732	0.744099	0.829554	Back pain	symptoms	Diurnal rhythms	Phase	Hours	Diurnal rhythms
728	moderate_within_day_SD	0.326636	0.0255964	-0.000409764	-0.00896365	283	0.587793	0.295029	0.123465	0.064489	0.73468	0.0669234	-0.0675314	0.859813	0.551288	Disorders of muscle, ligament, and fascia	musculoskeletal	Physical activity	Physical activity variability	Fraction of time	Physical activity
939	sleep_within_day_SD_L5	0.326781	0.0183164	-0.000264391	-0.00421358	893	0.201752	0.94637	0.0471252	0.0452408	0.734939	0.0601605	-0.00304318	0.573688	0.979426	Atopic/contact dermatitis due to other or unspecified	dermatologic	Sleep	Sleep		Sleep
598	MET_within_day_SD_M10	0.326935	0.0559707	-0.00108067	-0.00801646	273	0.808995	0.0372575	0.106368	0.0700699	0.735158	-0.0257119	-0.145959	0.946239	0.14627	Abnormal findings on examination of urine	genitourinary	Physical activity	Physical activity variability		Physical activity
244	other_sleep_mean	0.326938	-0.1289	0.00238202	0.00325154	1678	0.941499	0.0988678	0.0392631	0.0312976	0.735158	0.00288137	0.0516544	0.984658	0.284007	Hypothyroidism	endocrine/metabolic	Sleep	Sleep	Hours	Sleep
850	sedentary_peak_time_mean	0.327001	1.21968	-0.0148488	-0.00636934	417	0.0251245	0.206489	0.0771849	0.061208	0.735232	0.172865	0.0773249	0.217135	0.447985	Hemorrhage or hematoma complicating a procedure	injuries & poisonings	Diurnal rhythms	Phase	Hours past midnight	Diurnal rhythms
1019	MET_overall	0.327031	0.0265968	-0.000640822	-0.00386467	999	0.262175	0.00597826	0.0465152	0.0400578	0.735235	-0.0521571	-0.110127	0.637225	0.0380059	Other ill-defined and unknown causes of morbidity and mortality		Physical activity	Physical activity	MET	Physical activity
597	acceleration_hourly_SD	0.327102	7.31891	-0.113996	-0.00780168	278	0.475427	0.50276	0.100602	0.0674862	0.735293	0.0717985	-0.0452267	0.802136	0.733784	Other disorders of urethra and urinary tract	genitourinary	Physical activity	Physical activity variability	Fraction of time	Physical activity
197	acceleration_M10_time_abs_dev	0.327166	-0.262709	0.00371977	0.00399847	1031	0.207007	0.948608	0.0495114	0.0387858	0.735293	-0.0624771	-0.00249998	0.580291	0.979993	Chemotherapy	neoplasms	Diurnal rhythms	Phase	Hours	Diurnal rhythms
696	temp_RA	0.327169	-0.0124484	0.000209579	0.00639899	377	0.710656	0.294316	0.0758474	0.0646949	0.735293	-0.0281378	0.067847	0.912182	0.550414	Psoriasis and related disorders	dermatologic	Diurnal rhythms	Amplitude		Diurnal rhythms
395	walking_hourly_SD	0.327198	0.0141477	-0.000270575	-0.0058533	551	0.847595	0.0268983	0.0826098	0.0468461	0.735293	-0.0158768	-0.103676	0.959138	0.115772	Heart valve disorders	circulatory system	Physical activity	Physical activity variability	Fraction of time	Physical activity
508	sleep_overall_L5	0.327205	0.0310883	-0.000577778	-0.00941681	212	0.931168	0.0434149	0.130091	0.075497	0.735293	-0.0112368	-0.152489	0.980899	0.163085	Pulmonary collapse; interstitial and compensatory emphysema	respiratory	Sleep	Sleep	Fraction of time	Sleep
451	acceleration_between_day_SD_M10	0.327241	-5.42912	0.075306	0.00732417	285	0.181055	0.825218	0.0936042	0.0694524	0.735306	-0.125201	-0.015338	0.55178	0.926579	Phlebitis and thrombophlebitis	circulatory system	Physical activity	Physical activity variability	Fraction of time	Physical activity
386	tasks_light_within_day_SD	0.327287	0.0139003	-0.000213893	-0.00483159	815	0.42633	0.573734	0.0606606	0.0430495	0.735343	0.0482555	-0.0242183	0.773388	0.783368	Vertiginous syndromes and other disorders of vestibular system	sense organs	Physical activity	Physical activity variability	Fraction of time	Physical activity
345	sedentary_hourly_SD_L5	0.327411	-0.0241867	0.000590601	0.00690341	316	0.247336	0.00433349	0.0838242	0.0702839	0.735514	0.096974	0.200525	0.621849	0.0296132	Epilepsy, recurrent seizures, convulsions	neurological	Physical activity	Physical activity variability	Fraction of time	Physical activity
1009	num_wakings_mean	0.327422	0.43483	-0.00469052	-0.00519323	503	0.00123563	0.0416406	0.0606041	0.0578771	0.735514	0.195806	0.117907	0.0365356	0.158237	Injury, NOS		Sleep	Sleep		Sleep
455	sedentary_within_day_SD	0.327476	-0.00770966	0.000121366	0.00349069	1475	0.484828	0.500359	0.0425946	0.0335419	0.735525	-0.0297553	0.022605	0.808373	0.731528	Hemorrhoids	circulatory system	Physical activity	Physical activity variability	Fraction of time	Physical activity
519	acceleration_hourly_SD	0.327487	-7.5681	0.0687023	0.00470185	720	3.73471e-05	5.1421e-06	0.0628855	0.0414078	0.735525	-0.259343	-0.188816	0.00311016	0.000115511	Other diseases of respiratory system, not elsewhere classified	respiratory	Physical activity	Physical activity variability	Fraction of time	Physical activity
702	temp_phase	0.327526	-2.03295	0.030634	0.00594888	588	0.398293	0.647979	0.080022	0.0473953	0.735548	-0.0675936	0.0216396	0.754926	0.829066	Degenerative skin conditions and other dermatoses	dermatologic	Diurnal rhythms	Phase	Hours past midnight	Diurnal rhythms
242	temp_cosinor_rsquared	0.327579	-0.0666141	0.00103252	0.00696178	329	0.430879	0.575895	0.0841039	0.0682483	0.735563	-0.0662487	0.038178	0.776714	0.784391	Thyrotoxicosis with or without goiter	endocrine/metabolic	Diurnal rhythms	Amplitude		Diurnal rhythms
715	temp_L1_time	0.327614	2.55492	-0.0321835	-0.00927482	254	0.0637607	0.242274	0.121997	0.0744451	0.735563	0.226175	0.0870524	0.345352	0.492256	Other inflammatory spondylopathies	musculoskeletal	Diurnal rhythms	Phase	Hours past midnight	Diurnal rhythms
561	acceleration_overall_M10	0.32763	-4.47962	0.0527102	0.00349563	1414	0.0128827	0.116116	0.0421441	0.0333379	0.735563	-0.10482	-0.0523852	0.152672	0.314414	Symptoms involving digestive system	digestive	Physical activity	Physical activity	g	Physical activity
706	acceleration_hourly_SD_M10	0.327654	-6.77273	0.101975	0.00494615	608	0.329439	0.728109	0.0578959	0.0509958	0.735563	-0.0564638	0.0177285	0.70114	0.875453	Diseases of sebaceous glands	dermatologic	Physical activity	Physical activity variability	Fraction of time	Physical activity
474	MET_overall_M10	0.327681	-0.108646	0.00183974	0.00632663	365	0.69757	0.357033	0.0660114	0.0751825	0.735563	-0.0256525	0.0692469	0.906838	0.61245	Acute and chronic tonsillitis	respiratory	Physical activity	Physical activity	MET	Physical activity
578	other_sleep_mean	0.32772	-0.109109	0.00237463	0.00324145	1487	0.455739	0.0166647	0.0393386	0.0325639	0.735564	0.0293424	0.0779641	0.791313	0.0820821	Gastrointestinal hemorrhage	digestive	Sleep	Sleep	Hours	Sleep
598	acceleration_M10_time	0.327748	0.969973	-0.0116183	-0.00808376	273	0.0326816	0.12175	0.107804	0.0704495	0.735564	0.230279	0.109022	0.250607	0.324352	Abnormal findings on examination of urine	genitourinary	Diurnal rhythms	Phase	Hours past midnight	Diurnal rhythms
285	sedentary_RA	0.327823	0.032961	-0.000662083	-0.00407665	998	0.683253	0.032405	0.052115	0.0385204	0.735564	-0.0212647	-0.0824144	0.902126	0.132091	Other anemias	hematopoietic	Diurnal rhythms	Amplitude		Diurnal rhythms
374	walking_hourly_SD_M10	0.327833	0.0138572	-0.000259246	-0.00527528	642	0.906759	0.0593575	0.0697229	0.0462954	0.735564	-0.00816656	-0.0872957	0.974844	0.203212	Other disorders of eyelids	sense organs	Physical activity	Physical activity variability	Fraction of time	Physical activity
362	sleep_within_day_SD_M10	0.327927	-0.0294953	0.000496648	0.00736929	494	0.773183	0.0874151	0.112213	0.0457495	0.735564	-0.0323415	0.0781978	0.933315	0.263192	Other retinal disorders	sense organs	Sleep	Sleep variability		Sleep
960	MET_hourly_SD	0.327938	0.0171502	-0.000464653	-0.002996	1720	0.13086	0.00139633	0.0358749	0.0310218	0.735564	-0.0541988	-0.0991387	0.482954	0.0122223	Poisoning by antibiotics	injuries & poisonings	Physical activity	Physical activity variability		Physical activity
716	acceleration_peak_time_mean	0.327939	0.331216	-0.00571555	-0.00301426	2478	0.827329	0.135838	0.0407645	0.0243523	0.735564	0.00889201	-0.0363219	0.953494	0.346228	Other arthropathies	musculoskeletal	Diurnal rhythms	Phase	Hours past midnight	Diurnal rhythms
535	phase_abs_dev	0.327942	0.139499	-0.00193141	-0.00304009	2160	0.171226	0.806349	0.0382742	0.0276153	0.735564	0.0523711	0.00676968	0.539586	0.91723	Gastritis and duodenitis	digestive	Diurnal rhythms	Phase	Hours	Diurnal rhythms
368	acceleration_overall_M10	0.327972	5.23579	-0.103335	-0.00685294	322	0.745587	0.0318627	0.0914862	0.0617255	0.735564	-0.0296843	-0.132478	0.924942	0.13048	Visual disturbances	sense organs	Physical activity	Physical activity	g	Physical activity
537	MET_overall_L5	0.327982	0.0325296	-0.000359886	-0.008253	275	0.007248	0.0164973	0.108757	0.070173	0.735564	0.292062	0.168267	0.108283	0.0815331	Other disorders of stomach and duodenum	digestive	Physical activity	Physical activity	MET	Physical activity
571	main_sleep_offset_mean_abs_dev	0.328008	0.452431	-0.00515838	-0.00776415	278	0.00805084	0.0697843	0.0958248	0.075818	0.735564	0.25395	0.137487	0.115133	0.226729	Chronic liver disease and cirrhosis	digestive	Diurnal rhythms	Phase	Hours	Diurnal rhythms
189	moderate_within_day_SD	0.328225	-0.0319307	0.000419555	0.00917783	322	0.148946	0.330739	0.134211	0.0576167	0.735982	-0.193708	-0.0560407	0.509279	0.587917	Cancer of urinary organs (incl. kidney and bladder)	neoplasms	Physical activity	Physical activity variability	Fraction of time	Physical activity
597	main_sleep_ratio_mean	0.328254	0.00849059	-0.000179479	-0.00793302	278	0.551723	0.00887117	0.10254	0.068786	0.735982	-0.0610305	-0.180026	0.84273	0.0513311	Other disorders of urethra and urinary tract	genitourinary	Sleep	Sleep		Sleep
798	total_sleep_mean_abs_dev	0.328342	-0.240174	0.00532072	0.00655198	377	0.414375	0.0136293	0.0791516	0.0660241	0.736113	0.0646062	0.162886	0.765246	0.0709947	Malaise and fatigue	symptoms	Sleep	Sleep	Hours	Sleep
788	WASO_mean	0.328475	0.0915498	-0.000970446	-0.00512223	688	0.00297606	0.00430185	0.067833	0.0436591	0.736345	0.201498	0.124664	0.0626314	0.0294712	Syncope and collapse	symptoms	Sleep	Sleep	Hours	Sleep
560	walking_within_day_SD_M10	0.328547	0.0155723	-0.000330089	-0.00702136	341	0.556865	0.0104965	0.0935022	0.0626182	0.73644	-0.0549338	-0.160254	0.845232	0.0584448	Intestinal obstruction without mention of hernia	digestive	Physical activity	Physical activity variability	Fraction of time	Physical activity
416	other_sleep_mean	0.328579	-0.358521	0.00664066	0.00906472	269	0.944592	0.0205122	0.131896	0.0626405	0.736444	0.00916678	0.145138	0.98537	0.095639	Cardiomegaly	circulatory system	Sleep	Sleep	Hours	Sleep
351	MET_within_day_SD_M10	0.328736	0.0487753	-0.00060812	-0.00451106	889	0.0337808	0.295616	0.0535655	0.0440221	0.73673	0.113709	0.0460428	0.255027	0.551764	Other peripheral nerve disorders	neurological	Physical activity	Physical activity variability		Physical activity
495	main_sleep_duration_mean	0.328838	0.118424	-0.00242866	-0.00226899	3339	0.575712	0.05958	0.0252939	0.0255794	0.736892	-0.0141562	-0.0481909	0.854601	0.203636	Asthma	respiratory	Sleep	Sleep	Hours	Sleep
729	sedentary_overall_L5	0.328868	0.0208231	-0.000400767	-0.00738257	301	0.795083	0.074315	0.0864678	0.0746302	0.736892	-0.0224573	-0.133196	0.94083	0.236346	Other disorders of soft tissues	musculoskeletal	Physical activity	Physical activity	Fraction of time	Physical activity
394	sleep_hourly_SD	0.32896	0.00588366	-0.000116028	-0.00620447	566	0.770445	0.00536355	0.0912391	0.042983	0.737033	-0.0266232	-0.11969	0.93211	0.0349838	Rheumatic disease of the heart valves	circulatory system	Sleep	Sleep variability	Fraction of time	Sleep
365	tasks_light_overall_M10	0.329015	0.0274572	-0.00039943	-0.00606013	661	0.343769	0.855508	0.087954	0.0419021	0.737084	0.0832716	-0.00763024	0.71333	0.940428	Glaucoma	sense organs	Physical activity	Physical activity	Fraction of time	Physical activity
622	moderate_hourly_SD	0.329053	-0.0156741	0.00023385	0.00463472	846	0.284842	0.77066	0.0521153	0.0472772	0.737084	-0.0557388	0.013782	0.659951	0.899237	Polyp of female genital organs	genitourinary	Physical activity	Physical activity variability	Fraction of time	Physical activity
715	tasks_light_peak_value_mean	0.329096	0.066989	-0.00100444	-0.00910076	254	0.375493	0.681272	0.120075	0.0732721	0.737084	0.106416	-0.0300953	0.737794	0.849207	Other inflammatory spondylopathies	musculoskeletal	Physical activity	Physical activity	Fraction of time	Physical activity
578	acceleration_within_day_SD_M10	0.329129	-3.26998	0.0442832	0.00319851	1487	0.122019	0.702797	0.0389728	0.0322113	0.737084	-0.0602679	-0.0122903	0.467371	0.861679	Gastrointestinal hemorrhage	digestive	Physical activity	Physical activity variability	Fraction of time	Physical activity
669	moderate_within_day_SD_M10	0.329165	-0.047699	0.00105111	0.0198836	219	0.0990064	0.227563	0.115948	0.405688	0.737084	0.191286	0.48954	0.427465	0.474901	Complications of labor and delivery NEC	pregnancy complications	Physical activity	Physical activity variability	Fraction of time	Physical activity
290	moderate_overall_M10	0.329171	0.0352352	-0.000650784	-0.00994223	230	0.957348	0.016629	0.159378	0.0658285	0.737084	-0.00852398	-0.157657	0.988962	0.0819716	Delirium dementia and amnestic and other cognitive disorders	mental disorders	Physical activity	Physical activity	Fraction of time	Physical activity
508	walking_overall	0.329191	0.0221716	-0.000421705	-0.00951535	212	0.861521	0.0301106	0.132211	0.0764462	0.737084	-0.0230629	-0.165793	0.962468	0.125062	Pulmonary collapse; interstitial and compensatory emphysema	respiratory	Physical activity	Physical activity	Hours	Physical activity
415	acceleration_overall_M10	0.329325	4.65631	-0.0948108	-0.00628767	390	0.647391	0.024676	0.0809469	0.0584622	0.737259	-0.0370248	-0.13134	0.88718	0.109026	Pulmonary heart disease	circulatory system	Physical activity	Physical activity	g	Physical activity
783	tasks_light_overall_M10	0.329329	-0.0301006	0.000472868	0.00717433	317	0.466115	0.529669	0.0852018	0.0724203	0.737259	-0.0620973	0.0455176	0.797107	0.753657	Fever of unknown origin	symptoms	Physical activity	Physical activity	Fraction of time	Physical activity
420	walking_within_day_SD	0.329423	0.0208236	-0.000441229	-0.00983584	212	0.561843	0.00413613	0.132342	0.0782155	0.737386	-0.0767733	-0.224311	0.847394	0.0286846	Carditis	circulatory system	Physical activity	Physical activity variability	Fraction of time	Physical activity
366	acceleration_hourly_SD_M10	0.329445	-5.33636	0.0711153	0.00344935	2301	0.184696	0.434143	0.0521073	0.0222195	0.737386	-0.0691189	-0.0173787	0.556016	0.682584	Cataract	sense organs	Physical activity	Physical activity variability	Fraction of time	Physical activity
285	moderate_between_day_SD	0.329496	0.00337594	-8.17972e-05	-0.00405473	998	0.284559	0.00244976	0.0520138	0.0384462	0.737433	-0.055663	-0.116484	0.659476	0.0191352	Other anemias	hematopoietic	Physical activity	Physical activity variability	Fraction of time	Physical activity
618	temp_L1_time	0.329562	-1.08438	0.0169842	0.00489459	880	0.482222	0.482503	0.0616134	0.0428885	0.737493	-0.0432985	0.0301204	0.806992	0.717691	Genital prolapse	genitourinary	Diurnal rhythms	Phase	Hours past midnight	Diurnal rhythms
214	other_sleep_mean	0.329623	-0.250769	0.00410898	0.00560889	480	0.618367	0.372642	0.0678871	0.0564341	0.737493	-0.0338195	0.0503139	0.87542	0.627965	Lipoma	neoplasms	Sleep	Sleep	Hours	Sleep
433	phase	0.329624	0.367784	-0.00547028	-0.00561879	749	0.40212	0.697086	0.0820377	0.0399375	0.737493	0.0687357	-0.0155462	0.756989	0.858231	Cerebrovascular disease	circulatory system	Diurnal rhythms	Phase	Hours past midnight	Diurnal rhythms
1002	acceleration_between_day_SD	0.329641	-2.45363	0.027898	0.00576374	467	0.0130188	0.0489716	0.0764724	0.0525452	0.737493	-0.189914	-0.103458	0.153341	0.176874	Symptoms concerning nutrition, metabolism, and development		Physical activity	Physical activity variability	g	Physical activity
789	sedentary_within_day_SD_L5	0.32969	-0.00877045	0.000247978	0.00419965	877	0.111619	0.000496274	0.0518211	0.0417553	0.737532	0.0824481	0.145443	0.44974	0.0052619	Nausea and vomiting	symptoms	Physical activity	Physical activity variability	Fraction of time	Physical activity
289	sedentary_peak_time_mean	0.329759	1.13842	-0.0166404	-0.00713788	339	0.293025	0.861147	0.0910484	0.0647621	0.737532	0.0957402	-0.0113279	0.668561	0.94314	Other diseases of blood and blood-forming organs	hematopoietic	Diurnal rhythms	Phase	Hours past midnight	Diurnal rhythms
185	total_sleep_mean	0.329773	-0.637283	0.00917112	0.0073075	629	0.338434	0.929572	0.110596	0.0423284	0.737532	-0.105871	0.00374118	0.70814	0.972335	Cancer of prostate	neoplasms	Sleep	Sleep	Hours	Sleep
598	acceleration_L5_time	0.329778	0.68475	-0.00937812	-0.00807655	273	0.176669	0.732072	0.107692	0.0711398	0.737532	0.145505	0.0243564	0.546443	0.878078	Abnormal findings on examination of urine	genitourinary	Diurnal rhythms	Phase	Hours past midnight	Diurnal rhythms
339	acceleration_within_day_SD	0.329899	-3.24331	0.045303	0.0042571	733	0.133172	0.890137	0.0470326	0.0490484	0.737735	-0.0706316	-0.00677516	0.485587	0.955811	Other headache syndromes	neurological	Physical activity	Physical activity variability	Fraction of time	Physical activity
365	walking_overall	0.329959	0.0177584	-0.000270293	-0.0060989	661	0.46184	0.534857	0.0886898	0.0422526	0.737805	0.0652608	-0.0262227	0.794799	0.757644	Glaucoma	sense organs	Physical activity	Physical activity	Hours	Physical activity
714	mesor	0.330003	-0.0407207	0.000597331	0.00640041	422	0.316899	0.832424	0.0842271	0.0553202	0.737837	-0.0843005	0.0117056	0.6897	0.929917	Rheumatoid arthritis and other inflammatory polyarthropathies	musculoskeletal	Physical activity	Physical activity	g	Physical activity
443	acceleration_L5_time	0.330116	0.57479	-0.00913479	-0.00786699	328	0.550686	0.393157	0.104454	0.0651971	0.738015	0.0623318	-0.0556731	0.841981	0.647645	Peripheral vascular disease	circulatory system	Diurnal rhythms	Phase	Hours past midnight	Diurnal rhythms
669	MVPA_hourly_SD	0.330143	-0.0499326	0.00103598	0.0198141	219	0.244419	0.286259	0.115777	0.405087	0.738015	0.134768	0.431979	0.618587	0.541677	Complications of labor and delivery NEC	pregnancy complications	Physical activity	Physical activity variability	Fraction of time	Physical activity
727	inactivity_peak_time_mean	0.33021	0.303332	-0.00564852	-0.00580575	557	0.91334	0.0867259	0.0692924	0.0552408	0.738068	-0.00754096	-0.0946272	0.976835	0.261942	Other disorders of synovium, tendon, and bursa	musculoskeletal	Diurnal rhythms	Phase	Hours past midnight	Diurnal rhythms
480	other_sleep_mean	0.330237	-0.109581	0.00283777	0.00387366	1181	0.218112	0.000290676	0.0515338	0.0335469	0.738068	0.0634688	0.121574	0.591869	0.00341809	Pneumonia	respiratory	Sleep	Sleep	Hours	Sleep
530	tasks_light_hourly_SD	0.330265	0.00827131	-0.000117733	-0.00245098	3382	0.226315	0.978108	0.0309014	0.0227389	0.738068	0.0373887	0.000623978	0.600264	0.991664	Diseases of esophagus	digestive	Physical activity	Physical activity variability	Fraction of time	Physical activity
340	sedentary_IV	0.330309	0.0664114	-0.00112571	-0.00396558	1049	0.715125	0.328118	0.0434097	0.0446247	0.738068	0.0158439	-0.0436399	0.914704	0.585167	Migraine	neurological	Diurnal rhythms	Variability		Diurnal rhythms
197	moderate_hourly_SD_M10	0.330317	-0.0183199	0.000240553	0.00399916	1031	0.0897595	0.528905	0.0498683	0.0391081	0.738068	-0.0846133	-0.0246258	0.407512	0.753366	Chemotherapy	neoplasms	Physical activity	Physical activity variability	Fraction of time	Physical activity
288	phase_abs_dev	0.330368	0.412966	-0.00494057	-0.00777661	296	0.0271247	0.127221	0.100599	0.0692754	0.738068	0.222308	0.105659	0.225648	0.331974	Diseases of white blood cells	hematopoietic	Diurnal rhythms	Phase	Hours	Diurnal rhythms
596	acceleration_L5_time	0.330375	-0.37948	0.00575403	0.00495545	827	0.423227	0.620509	0.0677574	0.0405308	0.738068	-0.0542634	0.0200683	0.77164	0.811464	Other disorders of bladder	genitourinary	Diurnal rhythms	Phase	Hours past midnight	Diurnal rhythms
174	MVPA_hourly_SD_M10	0.330479	0.010245	-0.000203462	-0.00424379	1048	0.704713	0.035959	0.0520352	0.0397504	0.738215	-0.0197198	-0.0833767	0.90959	0.142435	Breast cancer	neoplasms	Physical activity	Physical activity variability	Fraction of time	Physical activity
415	moderate_within_day_SD	0.330586	0.0206705	-0.000292815	-0.00640536	390	0.227056	0.949331	0.0826775	0.0597122	0.738215	0.0998749	0.00379455	0.600988	0.980363	Pulmonary heart disease	circulatory system	Physical activity	Physical activity variability	Fraction of time	Physical activity
610	sleep_hourly_SD	0.3306	0.00867197	-0.000128208	-0.00685579	322	0.262361	0.826045	0.0773128	0.0736212	0.738215	0.0866564	-0.0161804	0.637385	0.926858	Benign mammary dysplasias	genitourinary	Sleep	Sleep variability	Fraction of time	Sleep
740	MET_within_day_SD	0.330647	0.0320989	-0.000393751	-0.00268153	3279	0.0508857	0.14487	0.0364226	0.0211899	0.738215	0.0711165	0.0308935	0.309822	0.360576	Osteoarthrosis	musculoskeletal	Physical activity	Physical activity variability		Physical activity
389	temp_within_day_SD	0.33067	0.231854	-0.00375475	-0.00600316	582	0.637326	0.263329	0.0859441	0.0442785	0.738215	0.0405181	-0.0495293	0.883591	0.517148	Hearing loss	sense organs	Diurnal rhythms	Variability	Celsius	Diurnal rhythms
476	MVPA_hourly_SD_M10	0.330693	-0.0105265	0.000143249	0.00298788	1804	0.0811596	0.765791	0.0316664	0.0349461	0.738215	-0.0552283	-0.01041	0.388338	0.896381	Allergic rhinitis	respiratory	Physical activity	Physical activity variability	Fraction of time	Physical activity
740	temp_RA	0.330696	-0.00498715	8.80509e-05	0.00268842	3279	0.903942	0.0909272	0.0365199	0.0212463	0.738215	-0.00440739	0.0359189	0.974333	0.26942	Osteoarthrosis	musculoskeletal	Diurnal rhythms	Amplitude		Diurnal rhythms
208	sleep_peak_time_mean_abs_dev	0.330721	-0.100574	0.00195087	0.00316819	1888	0.789232	0.0416577	0.0408517	0.0286903	0.738215	0.0109201	0.058443	0.938749	0.158252	Benign neoplasm of colon	neoplasms	Diurnal rhythms	Phase	Hours	Diurnal rhythms
452	MVPA_hourly_SD	0.330722	0.0207908	-0.000319093	-0.00610294	428	0.434445	0.60478	0.0792981	0.0571218	0.738215	0.061981	-0.0295631	0.779725	0.801933	Other venous embolism and thrombosis	circulatory system	Physical activity	Physical activity variability	Fraction of time	Physical activity
371	moderate_overall	0.330746	0.0164871	-0.000273443	-0.00752445	244	0.674318	0.340955	0.0947975	0.0766876	0.738215	0.0398372	-0.0730295	0.898994	0.597532	Inflammation of the eye	sense organs	Physical activity	Physical activity	Fraction of time	Physical activity
276	self_report_IPAQ_activity_group	0.330773	-0.264488	0.0032847	0.00709911	759	0.0688662	0.210077	0.0995772	0.0595889	0.738215	-0.181177	-0.0746899	0.359913	0.452367	Disorders of fluid, electrolyte, and acid-base balance	endocrine/metabolic	Physical activity	Self-report physical activity		Physical activity
624	MET_hourly_SD	0.330879	-0.0593682	0.000940402	0.00606354	435	0.495533	0.492337	0.0723367	0.0606639	0.738215	-0.0493007	0.0416523	0.814233	0.725352	Symptoms involving female genital tract	genitourinary	Physical activity	Physical activity variability		Physical activity
722	acceleration_L5_time_abs_dev	0.330881	0.170434	-0.00265464	-0.00373334	1229	0.434247	0.574921	0.0439348	0.0385947	0.738215	0.0343551	-0.0216449	0.77964	0.78385	Intervertebral disc disorders	musculoskeletal	Diurnal rhythms	Phase	Hours	Diurnal rhythms
521	sleep_overall_L5	0.33089	-0.0301047	0.000418642	0.00682316	276	0.132275	0.87512	0.0766533	0.0829362	0.738215	-0.115382	-0.0130343	0.484324	0.949303	Diseases of hard tissues of teeth	digestive	Sleep	Sleep	Fraction of time	Sleep
743	moderate_between_day_SD	0.330912	0.00829186	-0.000123923	-0.00614291	767	0.393242	0.638515	0.0857046	0.0403845	0.738215	0.0731718	-0.0189719	0.750994	0.823248	Osteoporosis, osteopenia and pathological fracture	musculoskeletal	Physical activity	Physical activity variability	Fraction of time	Physical activity
1011	sedentary_IV	0.330917	0.127565	-0.00196412	-0.0069191	295	0.429096	0.6305	0.087043	0.0726713	0.738215	0.0688295	-0.034957	0.775592	0.817736	Complications of surgical and medical procedures		Diurnal rhythms	Variability		Diurnal rhythms
339	sedentary_within_day_SD_L5	0.330991	0.0204081	-0.000259351	-0.00439226	733	0.0324161	0.45179	0.0486355	0.0507214	0.738315	0.104049	0.0381652	0.249587	0.696314	Other headache syndromes	neurological	Physical activity	Physical activity variability	Fraction of time	Physical activity
365	temp_L1_time_abs_dev	0.331089	-0.823556	0.0134527	0.00602777	661	0.669658	0.206023	0.0878604	0.0418575	0.738453	-0.0374832	0.0529334	0.897122	0.447525	Glaucoma	sense organs	Diurnal rhythms	Phase	Hours	Diurnal rhythms
714	MVPA_within_day_SD_M10	0.331148	-0.0243135	0.000311743	0.00661233	422	0.0813406	0.356291	0.0872221	0.0572874	0.738453	-0.152031	-0.052846	0.38851	0.611744	Rheumatoid arthritis and other inflammatory polyarthropathies	musculoskeletal	Physical activity	Physical activity variability	Fraction of time	Physical activity
655	main_sleep_ratio_mean	0.331174	-0.0173637	0.000341759	0.0151058	359	0.479931	0.350422	0.089663	0.310485	0.738453	0.0633401	0.289927	0.805297	0.606538	Known or suspected fetal abnormality affecting management of mother	pregnancy complications	Sleep	Sleep		Sleep
361	acceleration_M10_time	0.331195	0.712596	-0.0117584	-0.00818121	336	0.67231	0.231049	0.108377	0.0641872	0.738453	0.0458417	-0.0768763	0.898235	0.478612	Retinal detachments and defects	sense organs	Diurnal rhythms	Phase	Hours past midnight	Diurnal rhythms
521	sedentary_within_day_SD_L5	0.331202	0.0285882	-0.000397082	-0.00672481	276	0.130047	0.870123	0.0754923	0.0820807	0.738453	0.114293	0.0134205	0.481585	0.946793	Diseases of hard tissues of teeth	digestive	Physical activity	Physical activity variability	Fraction of time	Physical activity
508	acceleration_within_day_SD	0.331247	4.33762	-0.0949353	-0.00892101	212	0.50466	0.00258921	0.124481	0.0719765	0.738486	-0.0830518	-0.216867	0.819032	0.0199656	Pulmonary collapse; interstitial and compensatory emphysema	respiratory	Physical activity	Physical activity variability	Fraction of time	Physical activity
715	tasks_light_hourly_SD	0.331341	0.0285031	-0.000435137	-0.00905871	254	0.428122	0.578313	0.120076	0.0732729	0.738609	0.0951513	-0.0407293	0.774711	0.785528	Other inflammatory spondylopathies	musculoskeletal	Physical activity	Physical activity variability	Fraction of time	Physical activity
704	sleep_IV	0.331361	0.104771	-0.00156687	-0.00612224	381	0.304479	0.77502	0.0707477	0.0671155	0.738609	0.0726507	-0.0191828	0.678166	0.901001	Diseases of hair and hair follicles	dermatologic	Diurnal rhythms	Variability		Diurnal rhythms
1002	main_sleep_offset_mean	0.331474	0.425753	-0.0060745	-0.00597719	467	0.257415	0.992282	0.0796324	0.0547429	0.738723	0.0901874	0.000529568	0.632907	0.996974	Symptoms concerning nutrition, metabolism, and development		Diurnal rhythms	Phase	Hours past midnight	Diurnal rhythms
596	self_report_getting_up_in_morning	0.331493	0.194546	-0.00242053	-0.00810985	827	0.0827457	0.159391	0.11859	0.0597809	0.738723	0.205774	0.0841262	0.39095	0.38207	Other disorders of bladder	genitourinary	Sleep	Self-report		Sleep
979	sedentary_hourly_SD	0.331529	0.0137577	-0.000254677	-0.00799293	249	0.932446	0.127526	0.0923738	0.0838096	0.738723	-0.0078304	-0.127724	0.98144	0.332467	Adverse drug events and drug allergies	injuries & poisonings	Physical activity	Physical activity variability	Fraction of time	Physical activity
512	MVPA_within_day_SD_M10	0.331532	0.00678281	-0.000227012	-0.00481512	744	0.0541398	1.24483e-05	0.0628112	0.0442032	0.738723	-0.120962	-0.193189	0.318705	0.00024254	Other symptoms of respiratory system	respiratory	Physical activity	Physical activity variability	Fraction of time	Physical activity
41	tasks_light_within_day_SD	0.331626	0.0132588	-0.00019439	-0.00439105	930	0.302389	0.844464	0.0562305	0.0401281	0.738835	0.0579931	-0.00787268	0.676211	0.93545	Bacterial infection NOS	infectious diseases	Physical activity	Physical activity variability	Fraction of time	Physical activity
362	total_sleep_mean_abs_dev	0.331646	0.424709	-0.00605297	-0.00745367	494	0.322822	0.978929	0.11433	0.0466697	0.738835	0.113038	0.00123266	0.694897	0.991684	Other retinal disorders	sense organs	Sleep	Sleep	Hours	Sleep
555	MET_overall	0.331728	0.0612405	-0.00103708	-0.0062544	376	0.73831	0.291057	0.075839	0.0648577	0.738835	0.0253375	-0.0684785	0.92269	0.546959	Inflammatory bowel disease and other gastroenteritis and colitis	digestive	Physical activity	Physical activity	MET	Physical activity
760	total_sleep_mean	0.331732	0.422073	-0.00594033	-0.00473323	701	0.175974	0.921258	0.0561435	0.0503816	0.738835	0.0759786	0.00498024	0.545043	0.968984	Back pain	symptoms	Sleep	Sleep	Hours	Sleep
622	MVPA_hourly_SD_M10	0.331759	0.0106578	-0.000223306	-0.00465771	846	0.520114	0.0299192	0.0526678	0.0477784	0.738835	-0.0338748	-0.103741	0.826049	0.12458	Polyp of female genital organs	genitourinary	Physical activity	Physical activity variability	Fraction of time	Physical activity
706	sleep_IV	0.331761	0.0912538	-0.00128504	-0.00502104	608	0.17464	0.922481	0.0592273	0.0522514	0.738835	0.0804001	0.00508458	0.543428	0.969428	Diseases of sebaceous glands	dermatologic	Diurnal rhythms	Variability		Diurnal rhythms
507	acceleration_M10_time_abs_dev	0.331852	-0.30183	0.00494824	0.00531899	600	0.660039	0.297224	0.0725213	0.0459364	0.738934	-0.0318996	0.0478853	0.893479	0.553455	Pleurisy; pleural effusion	respiratory	Diurnal rhythms	Phase	Hours	Diurnal rhythms
530	inactivity_peak_time_mean_abs_dev	0.331865	0.13533	-0.00163063	-0.00246431	3382	0.0269203	0.162474	0.031174	0.0229213	0.738934	0.068982	0.0320174	0.22494	0.386589	Diseases of esophagus	digestive	Diurnal rhythms	Phase	Hours	Diurnal rhythms
189	moderate_hourly_SD	0.331961	-0.0362783	0.000460453	0.00912582	322	0.106493	0.164804	0.134485	0.0577345	0.739056	-0.217088	-0.080201	0.440173	0.390106	Cancer of urinary organs (incl. kidney and bladder)	neoplasms	Physical activity	Physical activity variability	Fraction of time	Physical activity
689	acceleration_overall_M10	0.331979	4.23723	-0.0768405	-0.00509591	590	0.990997	0.116651	0.0646644	0.0482517	0.739056	0.000729685	-0.075709	0.998485	0.315342	Disorder of skin and subcutaneous tissue NOS	dermatologic	Physical activity	Physical activity	g	Physical activity
783	acceleration_M10_time	0.332009	0.852263	-0.0103771	-0.00722016	317	0.0234612	0.231073	0.0864423	0.0731231	0.739057	0.195877	0.0875743	0.209144	0.478612	Fever of unknown origin	symptoms	Diurnal rhythms	Phase	Hours past midnight	Diurnal rhythms
626	tasks_light_hourly_SD	0.332065	0.0124524	-0.000185582	-0.00386347	1220	0.160914	0.83477	0.0333392	0.0537367	0.739058	0.0467431	-0.0112089	0.52571	0.930775	Disorders of menstruation and other abnormal bleeding from female genital tract	genitourinary	Physical activity	Physical activity variability	Fraction of time	Physical activity
622	other_sleep_mean	0.33207	0.213747	-0.00333308	-0.00454977	846	0.419795	0.567335	0.0514806	0.0467012	0.739058	0.041534	-0.0267125	0.768798	0.779583	Polyp of female genital organs	genitourinary	Sleep	Sleep	Hours	Sleep
414	MET_hourly_SD_M10	0.332157	0.07501	-0.00153442	-0.0100018	221	0.663614	0.00444683	0.140626	0.0742358	0.739162	-0.061163	-0.21119	0.894534	0.0301931	Other forms of chronic heart disease	circulatory system	Physical activity	Physical activity variability		Physical activity
292	amplitude	0.332176	0.0134603	-0.00065832	-0.00682564	398	0.0194817	4.45096e-11	0.100949	0.0513161	0.739162	-0.23585	-0.338234	0.190741	3.66723e-09	Neurological disorders	mental disorders	Diurnal rhythms	Amplitude	g	Diurnal rhythms
350	tasks_light_overall	0.332327	0.0166661	-0.000287479	-0.00758535	305	0.837651	0.141504	0.110077	0.0620471	0.739431	0.0225549	-0.0912254	0.956018	0.355013	Abnormal movement	neurological	Physical activity	Physical activity	Hours	Physical activity
242	acceleration_L5_time	0.33242	-0.581938	0.0082981	0.00714643	329	0.215043	0.989599	0.0872032	0.070763	0.739475	-0.108119	-0.000922454	0.589483	0.995974	Thyrotoxicosis with or without goiter	endocrine/metabolic	Diurnal rhythms	Phase	Hours past midnight	Diurnal rhythms
681	MVPA_between_day_SD	0.332452	0.00795952	-0.000156971	-0.00573276	501	0.733465	0.0464144	0.0722733	0.0555314	0.739475	-0.0246108	-0.110602	0.920885	0.170346	Superficial cellulitis and abscess	dermatologic	Physical activity	Physical activity variability	Fraction of time	Physical activity
366	temp_phase_abs_dev	0.332465	-1.01309	0.0155934	0.00358914	2301	0.512012	0.437634	0.0545679	0.0232617	0.739475	-0.0357811	0.0180559	0.822203	0.685065	Cataract	sense organs	Diurnal rhythms	Phase	Hours	Diurnal rhythms
242	sedentary_within_day_SD_L5	0.332491	-0.0292843	0.000408173	0.00691265	329	0.170055	0.860147	0.0843627	0.0684583	0.739475	-0.115751	-0.0120616	0.538417	0.942671	Thyrotoxicosis with or without goiter	endocrine/metabolic	Physical activity	Physical activity variability	Fraction of time	Physical activity
317	main_sleep_ratio_mean	0.332495	-0.00928926	8.95504e-05	0.00395814	936	0.000105164	0.000807483	0.0497266	0.0398483	0.739475	-0.192889	-0.133517	0.0066027	0.00783167	Alcohol-related disorders	mental disorders	Sleep	Sleep		Sleep
531	MET_within_day_SD	0.332555	0.0419929	-0.000755072	-0.00514221	653	0.963419	0.0961058	0.0688909	0.0444527	0.739515	0.00315958	-0.0739736	0.990608	0.279206	Peptic ulcer (excl. esophageal)	digestive	Physical activity	Physical activity variability		Physical activity
371	acceleration_RA	0.332573	0.0386934	-0.000524984	-0.00745882	244	0.139151	0.717311	0.0943264	0.076306	0.739515	0.13951	0.0276273	0.494086	0.869225	Inflammation of the eye	sense organs	Diurnal rhythms	Amplitude		Diurnal rhythms
296	MET_within_day_SD	0.332641	-0.0568126	0.000527622	0.00359322	1214	5.08791e-07	0.0014179	0.0376727	0.0424213	0.739599	-0.189279	-0.135381	0.000120172	0.0123512	Mood disorders	mental disorders	Physical activity	Physical activity variability		Physical activity
783	sedentary_hourly_SD_L5	0.332821	0.0460506	-0.000605035	-0.00707212	317	0.0775841	0.547736	0.0845967	0.071906	0.739893	0.149309	0.0432274	0.380856	0.76607	Fever of unknown origin	symptoms	Physical activity	Physical activity variability	Fraction of time	Physical activity
185	inactivity_peak_time_mean_abs_dev	0.332858	0.297069	-0.00479993	-0.00725393	629	0.650749	0.164111	0.110399	0.0422792	0.739893	0.0499809	-0.0588281	0.889109	0.389093	Cancer of prostate	neoplasms	Diurnal rhythms	Phase	Hours	Diurnal rhythms
722	acceleration_within_day_SD_L5	0.332872	0.370935	-0.00476672	-0.00367662	1229	0.0533247	0.452545	0.0434138	0.0382626	0.739893	0.0838918	0.0287425	0.317211	0.696894	Intervertebral disc disorders	musculoskeletal	Physical activity	Physical activity variability	Fraction of time	Physical activity
250	MVPA_IV	0.332901	-0.0399297	0.000975976	0.0035031	1538	0.299133	0.0010443	0.0475283	0.0310781	0.739893	0.0493494	0.101896	0.673735	0.00969625	Diabetes mellitus	endocrine/metabolic	Diurnal rhythms	Variability		Diurnal rhythms
564	acceleration_peak_value_mean	0.332928	-7.63171	0.0741561	0.002553	2471	0.00013693	0.000748287	0.0320705	0.0249223	0.739893	-0.122325	-0.0840299	0.00791579	0.00735825	Functional digestive disorders	digestive	Physical activity	Physical activity	g	Physical activity
597	acceleration_between_day_SD_M10	0.332952	6.10184	-0.0816092	-0.00793722	278	0.129873	0.58597	0.103596	0.0694943	0.739893	0.156911	0.0378531	0.481371	0.790301	Other disorders of urethra and urinary tract	genitourinary	Physical activity	Physical activity variability	Fraction of time	Physical activity
361	total_sleep_mean_abs_dev	0.333127	-0.380246	0.0064607	0.00795575	336	0.770732	0.166829	0.105247	0.0641336	0.740198	-0.0306711	0.0886652	0.932171	0.393061	Retinal detachments and defects	sense organs	Sleep	Sleep	Hours	Sleep
628	temp_cosinor_rsquared	0.333149	0.0408883	-0.000760055	-0.00512469	557	0.908425	0.17991	0.0536185	0.0619191	0.740198	-0.00616754	-0.0830378	0.975357	0.41211	Ovarian cyst	genitourinary	Diurnal rhythms	Amplitude		Diurnal rhythms
764	sedentary_overall_L5	0.333179	0.0300685	-0.000399268	-0.00735496	323	0.104595	0.567243	0.0920323	0.0682496	0.740198	0.149372	0.0390472	0.43802	0.779583	Sciatica	symptoms	Physical activity	Physical activity	Fraction of time	Physical activity
175	moderate_hourly_SD_M10	0.333212	-0.0357397	0.000513429	0.00853571	221	0.217099	0.969676	0.101032	0.0876113	0.740207	-0.124705	0.00333052	0.591232	0.988106	Acquired absence of breast	neoplasms	Physical activity	Physical activity variability	Fraction of time	Physical activity
1100	temp_phase	0.33334	-2.68398	0.037354	0.00725385	293	0.200379	0.847618	0.095466	0.0699261	0.740423	-0.122245	-0.013437	0.571722	0.937305	Family history		Diurnal rhythms	Phase	Hours past midnight	Diurnal rhythms
790	inactivity_peak_time_mean_abs_dev	0.33345	0.253228	-0.00394007	-0.00595447	632	0.514769	0.441844	0.0847316	0.0443632	0.740602	0.0551975	-0.0341196	0.823052	0.688003	Nonspecific findings on examination of blood	symptoms	Diurnal rhythms	Phase	Hours	Diurnal rhythms
443	acceleration_M10_time	0.333515	-0.77464	0.0111269	0.00774185	328	0.27497	0.963513	0.103668	0.0645314	0.740679	-0.113176	0.00295208	0.650444	0.98565	Peripheral vascular disease	circulatory system	Diurnal rhythms	Phase	Hours past midnight	Diurnal rhythms
366	MVPA_within_day_SD_M10	0.33362	-0.0144285	0.000168145	0.0035665	2301	0.0432239	0.0149605	0.0543533	0.0231705	0.740786	-0.109883	-0.0563854	0.28616	0.076221	Cataract	sense organs	Physical activity	Physical activity variability	Fraction of time	Physical activity
218	MET_peak_time_mean	0.333622	-0.414785	0.00729498	0.00378523	1096	0.860561	0.272273	0.0400585	0.0453075	0.740786	-0.00703673	0.0497417	0.962468	0.527653	Benign neoplasm of uterus	neoplasms	Diurnal rhythms	Phase	Hours past midnight	Diurnal rhythms
687	temp_cosinor_rsquared	0.333707	0.0478866	-0.000924704	-0.00623483	409	0.790638	0.0670069	0.0754838	0.061998	0.740847	-0.0200398	-0.113562	0.939354	0.220569	Symptoms affecting skin	dermatologic	Diurnal rhythms	Amplitude		Diurnal rhythms
38	MET_peak_time_mean	0.33371	1.01543	-0.0121791	-0.00631947	445	0.0332764	0.12507	0.0842314	0.0551043	0.740847	0.179316	0.084524	0.252836	0.329026	Septicemia	infectious diseases	Diurnal rhythms	Phase	Hours past midnight	Diurnal rhythms
702	moderate_between_day_SD	0.333802	-0.00755038	0.000116371	0.00576855	588	0.468348	0.526039	0.0786098	0.0465592	0.740966	-0.0570063	0.029522	0.798264	0.75152	Degenerative skin conditions and other dermatoses	dermatologic	Physical activity	Physical activity variability	Fraction of time	Physical activity
471	sedentary_RA	0.333876	-0.0990215	0.00123819	0.0076239	298	0.0473493	0.279316	0.0959991	0.0702783	0.740966	-0.190391	-0.0760327	0.298798	0.534917	Nasal polyps	respiratory	Diurnal rhythms	Amplitude		Diurnal rhythms
80	MVPA_IV	0.333877	0.120263	-0.0019162	-0.00687787	331	0.534028	0.461337	0.0858388	0.0675846	0.740966	0.0533813	-0.0497867	0.833211	0.703293	Postoperative infection	infectious diseases	Diurnal rhythms	Variability		Diurnal rhythms
532	sedentary_within_day_SD	0.333883	-0.0113082	0.000199058	0.00572525	509	0.886182	0.170116	0.0723338	0.0550526	0.740966	-0.0103537	0.075525	0.969402	0.397933	Dysphagia	digestive	Physical activity	Physical activity variability	Fraction of time	Physical activity
585	sleep_within_day_SD_M10	0.334063	-0.00520374	0.000382084	0.00566938	724	0.00480348	1.25118e-15	0.083187	0.0399325	0.741227	0.234602	0.319643	0.0852729	3.26623e-13	Renal failure	genitourinary	Sleep	Sleep variability		Sleep
622	tasks_light_hourly_SD	0.33407	0.0144614	-0.000223513	-0.0046531	846	0.393226	0.607158	0.0528679	0.0479599	0.741227	0.0451384	-0.0246581	0.750994	0.803048	Polyp of female genital organs	genitourinary	Physical activity	Physical activity variability	Fraction of time	Physical activity
290	main_sleep_ratio_mean	0.33409	0.00509878	-0.000219272	-0.00969184	230	0.049964	2.8429e-12	0.156952	0.0648269	0.741227	-0.307685	-0.453062	0.307623	3.1475e-10	Delirium dementia and amnestic and other cognitive disorders	mental disorders	Sleep	Sleep		Sleep
706	sleep_hourly_SD	0.33415	0.0058389	-9.17158e-05	-0.00490441	608	0.46454	0.544488	0.0580894	0.051282	0.741294	0.0424868	-0.0310794	0.796446	0.763677	Diseases of sebaceous glands	dermatologic	Sleep	Sleep variability	Fraction of time	Sleep
339	MVPA_overall_M10	0.33427	0.0268918	-0.000467125	-0.0044187	733	0.817761	0.284987	0.0492612	0.0513739	0.741493	0.0113512	-0.0549294	0.949151	0.540673	Other headache syndromes	neurological	Physical activity	Physical activity	Fraction of time	Physical activity
689	sedentary_peak_time_mean_abs_dev	0.334391	0.501723	-0.0072222	-0.00534754	590	0.25655	0.955552	0.0681968	0.0508877	0.741645	0.0773767	-0.00283634	0.63245	0.982287	Disorder of skin and subcutaneous tissue NOS	dermatologic	Diurnal rhythms	Phase	Hours	Diurnal rhythms
600	self_report_IPAQ_activity_group	0.334417	-0.246404	0.00321151	0.00694092	1242	0.152998	0.279119	0.105515	0.0431276	0.741645	-0.150793	-0.0466791	0.514698	0.534653	Hyperplasia of prostate	genitourinary	Physical activity	Self-report physical activity		Physical activity
367	temp_RA	0.334433	-0.0141106	0.000239921	0.00732542	400	0.789423	0.127297	0.104603	0.0537384	0.741645	-0.0279356	0.0819456	0.938797	0.332137	Disorders of refraction and accommodation; blindness and low vision	sense organs	Diurnal rhythms	Amplitude		Diurnal rhythms
455	acceleration_within_day_SD_L5	0.334577	-0.245204	0.00447479	0.00345145	1475	0.986926	0.118129	0.0427869	0.0335778	0.741645	0.000701143	0.052473	0.997642	0.317968	Hemorrhoids	circulatory system	Physical activity	Physical activity variability	Fraction of time	Physical activity
38	moderate_within_day_SD_M10	0.33458	0.0158423	-0.000333056	-0.00630035	445	0.577742	0.0102319	0.084128	0.0550366	0.741645	-0.0468335	-0.141339	0.855563	0.0572545	Septicemia	infectious diseases	Physical activity	Physical activity variability	Fraction of time	Physical activity
153	tasks_light_peak_value_mean	0.334627	0.0576866	-0.000887166	-0.00803823	356	0.490364	0.481321	0.116813	0.0568067	0.741645	0.0805707	-0.0400027	0.811496	0.716879	Colorectal cancer	neoplasms	Physical activity	Physical activity	Fraction of time	Physical activity
401	MET_hourly_SD_M10	0.334634	0.0106997	-0.000281273	-0.00183342	7697	0.194523	0.000917284	0.0239679	0.0176752	0.741645	-0.0310947	-0.0585959	0.566086	0.0087193	Hypertension	circulatory system	Physical activity	Physical activity variability		Physical activity
208	self_report_snoring	0.334642	0.100284	-0.00151252	-0.00315503	1888	0.383372	0.685729	0.0409072	0.0288287	0.741645	0.0356595	-0.0116659	0.743363	0.851881	Benign neoplasm of colon	neoplasms	Sleep	Self-report		Sleep
1002	acceleration_during_main_sleep_mean	0.334651	-0.189272	0.00257752	0.00589302	467	0.169177	0.709472	0.0790023	0.0542834	0.741645	-0.10862	-0.0202243	0.537028	0.864572	Symptoms concerning nutrition, metabolism, and development		Sleep	Sleep	g	Sleep
859	temp_cosinor_rsquared	0.334688	0.0657765	-0.00126635	-0.00853839	245	0.812426	0.0416113	0.11004	0.0756756	0.741645	-0.0261125	-0.154188	0.947073	0.158155	Complication due to other implant and internal device	injuries & poisonings	Diurnal rhythms	Amplitude		Diurnal rhythms
569	temp_phase	0.334724	-2.48134	0.0364173	0.00707194	350	0.299081	0.842221	0.0894619	0.0662092	0.741645	-0.0928998	0.0131793	0.673678	0.934336	Other disorders of intestine	digestive	Diurnal rhythms	Phase	Hours past midnight	Diurnal rhythms
495	sleep_within_day_SD_M10	0.334724	-0.00925074	0.00014869	0.00220627	3339	0.522525	0.495114	0.0248923	0.0251775	0.741645	-0.0159178	0.0171763	0.827218	0.727591	Asthma	respiratory	Sleep	Sleep variability		Sleep
296	acceleration_within_day_SD_L5	0.334746	-0.214396	0.00478505	0.00369076	1214	0.333046	0.0336334	0.0388691	0.0437678	0.741645	0.0376259	0.0929873	0.704198	0.135747	Mood disorders	mental disorders	Physical activity	Physical activity variability	Fraction of time	Physical activity
371	self_report_getting_up_in_morning	0.334757	-0.273561	0.00351807	0.0117871	244	0.100447	0.386921	0.16329	0.105698	0.741645	-0.268263	-0.0914559	0.430258	0.641744	Inflammation of the eye	sense organs	Sleep	Self-report		Sleep
532	mesor	0.334853	0.0277492	-0.000513091	-0.00549777	509	0.942214	0.098536	0.0695994	0.0529714	0.741676	-0.00504513	-0.0875117	0.984861	0.283557	Dysphagia	digestive	Physical activity	Physical activity	g	Physical activity
289	moderate_hourly_SD	0.334861	0.0166597	-0.00035588	-0.00705327	339	0.525354	0.0114513	0.0909237	0.0646735	0.741676	-0.0577477	-0.163547	0.82912	0.0625119	Other diseases of blood and blood-forming organs	hematopoietic	Physical activity	Physical activity variability	Fraction of time	Physical activity
80	acceleration_M10_time_abs_dev	0.334891	-0.431149	0.0063457	0.00682115	331	0.30192	0.833696	0.0855235	0.0668079	0.741676	-0.0882899	0.0140274	0.676021	0.93041	Postoperative infection	infectious diseases	Diurnal rhythms	Phase	Hours	Diurnal rhythms
285	temp_within_day_SD	0.334929	0.109667	-0.00246871	-0.00394702	998	0.414891	0.00764988	0.0512043	0.0378478	0.741676	-0.0417485	-0.100954	0.765518	0.0458697	Other anemias	hematopoietic	Diurnal rhythms	Variability	Celsius	Diurnal rhythms
519	main_sleep_offset_mean	0.33494	-0.27446	0.00500516	0.00492498	720	0.990335	0.0900191	0.0669231	0.0440527	0.741676	0.000810651	0.0746853	0.998471	0.267683	Other diseases of respiratory system, not elsewhere classified	respiratory	Diurnal rhythms	Phase	Hours past midnight	Diurnal rhythms
532	self_report_snoring	0.33495	0.196187	-0.00273511	-0.00570527	509	0.188533	0.857348	0.0725828	0.0548819	0.741676	0.0954442	0.00986521	0.559285	0.941389	Dysphagia	digestive	Sleep	Self-report		Sleep
564	sleep_hourly_SD_L5	0.335073	-0.0138795	0.000246684	0.00265229	2471	0.920177	0.161303	0.0334669	0.026008	0.741882	-0.00335377	0.0364306	0.978716	0.384699	Functional digestive disorders	digestive	Sleep	Sleep	Fraction of time	Sleep
480	MET_overall_L5	0.335169	-0.00583769	0.000172308	0.00395141	1181	0.116462	3.38099e-05	0.053162	0.0344177	0.741889	0.0834565	0.142728	0.458673	0.000573811	Pneumonia	respiratory	Physical activity	Physical activity	MET	Physical activity
483	tasks_light_overall	0.335179	-0.0185266	0.000336281	0.00887304	211	0.994177	0.112073	0.112439	0.0832442	0.741889	-0.000820603	0.132275	0.99919	0.307356	Acute bronchitis and bronchiolitis	respiratory	Physical activity	Physical activity	Hours	Physical activity
716	sleep_peak_time_mean	0.335238	0.191891	-0.00279367	-0.00300539	2478	0.318915	0.872902	0.0412731	0.0246506	0.741889	0.0411374	-0.00394349	0.691224	0.947975	Other arthropathies	musculoskeletal	Diurnal rhythms	Phase	Hours past midnight	Diurnal rhythms
555	main_sleep_ratio_mean	0.335324	0.00631602	-0.000138733	-0.00613203	376	0.438057	0.0191594	0.0749106	0.0640634	0.741889	-0.0580925	-0.150073	0.781415	0.091043	Inflammatory bowel disease and other gastroenteritis and colitis	digestive	Sleep	Sleep		Sleep
681	acceleration_hourly_SD_M10	0.335338	-8.51446	0.112503	0.00545683	501	0.102959	0.559854	0.0692061	0.0531746	0.741889	-0.112857	-0.0310043	0.435435	0.774409	Superficial cellulitis and abscess	dermatologic	Physical activity	Physical activity variability	Fraction of time	Physical activity
278	acceleration_hourly_SD	0.33536	-3.39595	0.0517883	0.00354429	1177	0.396814	0.67712	0.044228	0.0376756	0.741889	-0.0374762	0.0156881	0.753752	0.846742	Overweight, obesity and other hyperalimentation	endocrine/metabolic	Physical activity	Physical activity variability	Fraction of time	Physical activity
379	self_report_getting_up_in_morning	0.335367	0.255402	-0.00355238	-0.0119021	471	0.277299	0.7481	0.185091	0.0702625	0.741889	0.201096	0.0225652	0.652971	0.885875	Other disorders of eye	sense organs	Sleep	Self-report		Sleep
870	self_report_sleep_duration	0.335406	-0.426588	0.00568815	0.00568619	456	0.0998473	0.640236	0.0690913	0.0607815	0.741889	-0.113701	-0.0284078	0.429065	0.82429	Open wounds of head; neck; and trunk	injuries & poisonings	Sleep	Self-report	Hours	Sleep
8	moderate_hourly_SD_M10	0.335455	0.0323377	-0.000431632	-0.00717584	273	0.116961	0.631812	0.0911776	0.0736726	0.741889	0.14294	0.0353028	0.459481	0.818433	Intestinal infection	infectious diseases	Physical activity	Physical activity variability	Fraction of time	Physical activity
571	acceleration_IV	0.335467	-0.152654	0.00225019	0.00729454	278	0.307185	0.829068	0.0917242	0.0729617	0.741889	-0.0936657	0.0157524	0.680804	0.928261	Chronic liver disease and cirrhosis	digestive	Diurnal rhythms	Variability		Diurnal rhythms
614	walking_peak_value_mean	0.335479	0.0304184	-0.000678963	-0.00574024	433	0.300565	0.063017	0.0565502	0.0778025	0.741889	-0.0585433	-0.144647	0.674989	0.211335	Inflammatory diseases of female pelvic organs	genitourinary	Physical activity	Physical activity	Hours	Physical activity
365	total_sleep_mean	0.335496	-0.506388	0.00757961	0.0060394	661	0.422078	0.648881	0.0888359	0.0423224	0.741889	-0.0713206	0.0192704	0.770889	0.829411	Glaucoma	sense organs	Sleep	Sleep	Hours	Sleep
394	walking_overall_M10	0.335518	0.0297961	-0.000523682	-0.00640658	566	0.898722	0.062063	0.0954978	0.0449878	0.741889	0.0121547	-0.0839441	0.972894	0.209373	Rheumatic disease of the heart valves	circulatory system	Physical activity	Physical activity	Fraction of time	Physical activity
859	main_sleep_onset_mean_abs_dev	0.335547	0.399802	-0.00661886	-0.00877105	245	0.675563	0.279778	0.11324	0.0778757	0.741889	0.0473944	-0.0841713	0.899692	0.535254	Complication due to other implant and internal device	injuries & poisonings	Diurnal rhythms	Phase	Hours	Diurnal rhythms
949	MET_within_day_SD_M10	0.335568	0.0627807	-0.00113128	-0.00839188	228	0.966631	0.158138	0.0993579	0.0862414	0.741889	0.00415661	-0.121722	0.991472	0.38014	Allergies, other	injuries & poisonings	Physical activity	Physical activity variability		Physical activity
618	self_report_nap_during_day	0.335604	0.0758857	-0.0014237	-0.00565999	880	0.892962	0.0693731	0.0714332	0.052041	0.741889	-0.00961198	-0.0945118	0.971335	0.22587	Genital prolapse	genitourinary	Sleep	Self-report		Sleep
79	temp_RA	0.335615	-0.00981817	0.000195848	0.00597975	394	0.660563	0.0852026	0.0662935	0.0690211	0.741889	0.0291122	0.118809	0.893642	0.258981	Viral infection	infectious diseases	Diurnal rhythms	Amplitude		Diurnal rhythms
789	sedentary_IV	0.335632	0.107387	-0.00121604	-0.00428381	877	0.00767205	0.0689337	0.0535132	0.0431187	0.741889	0.142687	0.07843	0.11212	0.225065	Nausea and vomiting	symptoms	Diurnal rhythms	Variability		Diurnal rhythms
619	moderate_hourly_SD_M10	0.335669	-0.0160762	0.000282486	0.00469631	670	0.85712	0.282673	0.049812	0.0572215	0.741889	-0.00896831	0.0614763	0.96201	0.538342	Noninflammatory female genital disorders	genitourinary	Physical activity	Physical activity variability	Fraction of time	Physical activity
681	total_sleep_mean_abs_dev	0.335675	0.360166	-0.00464364	-0.00571821	501	0.075472	0.438121	0.0725729	0.055762	0.741889	0.12901	0.0432369	0.37502	0.685374	Superficial cellulitis and abscess	dermatologic	Sleep	Sleep	Hours	Sleep
574	self_report_getting_up_in_morning	0.335727	-0.125634	0.0018103	0.00606534	1300	0.280624	0.945166	0.0809449	0.0529465	0.741939	-0.0873384	0.00364169	0.656058	0.978915	Cholelithiasis and cholecystitis	digestive	Sleep	Self-report		Sleep
747	MET_overall_L5	0.335785	-0.0238551	0.00038878	0.0089156	248	0.667428	0.253685	0.131938	0.0674934	0.74196	-0.0566921	0.0770419	0.89597	0.505778	Cardiac and circulatory congenital anomalies	congenital anomalies	Physical activity	Physical activity	MET	Physical activity
159	self_report_daytime_dozing	0.335824	0.0734962	-0.00126167	-0.00762159	471	0.818765	0.124103	0.108199	0.0582188	0.74196	0.0247924	-0.0895314	0.949762	0.327673	Malignant neoplasm of other and ill-defined sites within the digestive organs and peritoneum	neoplasms	Sleep	Self-report		Sleep
528	sedentary_overall_L5	0.335827	0.0305182	-0.000405764	-0.00747462	277	0.0930267	0.615809	0.0899416	0.0776323	0.74196	0.151076	0.0389563	0.415313	0.808854	Diseases of the oral soft tissues, excluding lesions specific for gingiva and tongue	digestive	Physical activity	Physical activity	Fraction of time	Physical activity
367	sedentary_overall_M10	0.335861	-0.0463209	0.000902701	0.00733145	400	0.796874	0.0110994	0.104999	0.0539417	0.741969	0.0270264	0.136998	0.941605	0.0610616	Disorders of refraction and accommodation; blindness and low vision	sense organs	Physical activity	Physical activity	Fraction of time	Physical activity
593	acceleration_L5_time_abs_dev	0.335909	-0.192079	0.00299724	0.00421516	1019	0.492657	0.51167	0.0558158	0.037992	0.74201	-0.0382951	0.0249322	0.812546	0.740399	Hematuria	genitourinary	Diurnal rhythms	Phase	Hours	Diurnal rhythms
687	acceleration_within_day_SD	0.335956	-6.06977	0.0640407	0.00601786	409	0.00107501	0.0131283	0.0731966	0.0601191	0.742019	-0.23939	-0.149122	0.0332838	0.0690653	Symptoms affecting skin	dermatologic	Physical activity	Physical activity variability	Fraction of time	Physical activity
361	other_sleep_mean	0.335973	-0.345111	0.00560207	0.00764701	336	0.619695	0.300499	0.10176	0.0620086	0.742019	-0.0505024	0.0642028	0.875657	0.556896	Retinal detachments and defects	sense organs	Sleep	Sleep	Hours	Sleep
418	main_sleep_offset_mean	0.336055	0.213379	-0.00294193	-0.0028948	2150	0.164044	0.796076	0.0364652	0.0283417	0.742133	0.0507464	0.00732437	0.530556	0.911682	Nonspecific chest pain	circulatory system	Diurnal rhythms	Phase	Hours past midnight	Diurnal rhythms
195	MET_within_day_SD_M10	0.336246	-0.0340955	0.000478537	0.00354981	1585	0.242145	0.879407	0.0493154	0.0292352	0.742285	-0.0576827	-0.00443563	0.617562	0.950978	Cancer, suspected or other	neoplasms	Physical activity	Physical activity variability		Physical activity
293	acceleration_overall_M10	0.336251	6.68248	-0.124317	-0.00824444	217	0.914878	0.123976	0.0961259	0.0870682	0.742285	-0.0102748	-0.133941	0.976901	0.327554	Symptoms involving head and neck	mental disorders	Physical activity	Physical activity	g	Physical activity
626	temp_amplitude	0.336291	-0.203606	0.00340472	0.00372089	1220	0.58129	0.467301	0.0323908	0.0522082	0.742285	-0.0178638	0.0379495	0.857087	0.70744	Disorders of menstruation and other abnormal bleeding from female genital tract	genitourinary	Diurnal rhythms	Amplitude	Celsius	Diurnal rhythms
783	sleep_within_day_SD_L5	0.336308	-0.0259516	0.00043681	0.00696141	317	0.714251	0.301193	0.0838752	0.0712928	0.742285	-0.0307115	0.0737096	0.914005	0.557515	Fever of unknown origin	symptoms	Sleep	Sleep		Sleep
415	phase	0.33632	0.378098	-0.0063185	-0.00649005	390	0.710914	0.282367	0.0847473	0.0613377	0.742285	0.0314102	-0.0659406	0.912392	0.537924	Pulmonary heart disease	circulatory system	Diurnal rhythms	Phase	Hours past midnight	Diurnal rhythms
598	moderate_hourly_SD	0.336326	0.0236822	-0.000390212	-0.00773369	273	0.674027	0.296237	0.104628	0.068924	0.742285	0.0440101	-0.0719952	0.898848	0.552343	Abnormal findings on examination of urine	genitourinary	Physical activity	Physical activity variability	Fraction of time	Physical activity
475	tasks_light_peak_value_mean	0.336333	-0.0392405	0.000733699	0.00664773	361	0.895079	0.121113	0.0764642	0.0708309	0.742285	0.0100842	0.1098	0.971932	0.323037	Chronic sinusitis	respiratory	Physical activity	Physical activity	Fraction of time	Physical activity
979	other_sleep_mean	0.33643	-0.347631	0.00565513	0.00771945	249	0.580076	0.420227	0.0902953	0.0816746	0.742352	-0.0499587	0.065833	0.856812	0.671671	Adverse drug events and drug allergies	injuries & poisonings	Sleep	Sleep	Hours	Sleep
274	acceleration_L5_time	0.336437	0.405994	-0.00762906	-0.00657025	469	0.896184	0.0414525	0.0897903	0.0540783	0.742352	-0.0117163	-0.11027	0.971962	0.157748	Gout and other crystal arthropathies	endocrine/metabolic	Diurnal rhythms	Phase	Hours past midnight	Diurnal rhythms
274	temp_within_day_SD	0.336453	-0.287513	0.00395607	0.00632503	469	0.195884	0.745062	0.0864413	0.0520603	0.742352	-0.111803	-0.016928	0.567977	0.884178	Gout and other crystal arthropathies	endocrine/metabolic	Diurnal rhythms	Variability	Celsius	Diurnal rhythms
479	moderate_overall	0.336534	0.0162413	-0.000268805	-0.00739683	273	0.665558	0.332986	0.092754	0.073191	0.742451	0.0400936	-0.0708589	0.895417	0.589987	Other upper respiratory disease	respiratory	Physical activity	Physical activity	Fraction of time	Physical activity
261	MET_within_day_SD_M10	0.33657	0.040738	-0.00106767	-0.00792005	233	0.201201	0.00129475	0.104373	0.0783858	0.742451	-0.133406	-0.252207	0.572768	0.0114966	Vitamin deficiency	endocrine/metabolic	Physical activity	Physical activity variability		Physical activity
172	self_report_daytime_dozing	0.33663	-0.0526475	0.000698931	0.00422214	1341	0.144969	0.524787	0.0588764	0.035355	0.742451	-0.0858177	-0.0224856	0.503464	0.750375	Skin cancer	neoplasms	Sleep	Self-report		Sleep
507	sedentary_IV	0.336658	0.098121	-0.00153947	-0.00542318	600	0.525325	0.472305	0.0745963	0.0472581	0.742451	0.0473812	-0.0339665	0.82912	0.710927	Pleurisy; pleural effusion	respiratory	Diurnal rhythms	Variability		Diurnal rhythms
604	phase	0.336674	-0.590918	0.0078045	0.00801639	210	0.101191	0.598264	0.101308	0.0869493	0.742451	-0.16606	-0.045814	0.431755	0.797986	Disorders of penis	genitourinary	Diurnal rhythms	Phase	Hours past midnight	Diurnal rhythms
568	moderate_within_day_SD	0.336678	-0.0250483	0.000300805	0.00658015	359	0.0244816	0.174826	0.0826923	0.0643557	0.742451	-0.186026	-0.0873242	0.213773	0.404674	Other disorders of peritoneum	digestive	Physical activity	Physical activity variability	Fraction of time	Physical activity
655	walking_hourly_SD_M10	0.336723	0.0357603	-0.000757445	-0.0154129	359	0.194598	0.27307	0.0925416	0.320454	0.742484	-0.120039	-0.351232	0.566169	0.528455	Known or suspected fetal abnormality affecting management of mother	pregnancy complications	Physical activity	Physical activity variability	Fraction of time	Physical activity
8	self_report_IPAQ_activity_group	0.336843	0.297099	-0.00448228	-0.00968738	273	0.35873	0.723922	0.119089	0.101939	0.742617	0.109303	-0.0360078	0.724943	0.873289	Intestinal infection	infectious diseases	Physical activity	Self-report physical activity		Physical activity
591	MVPA_IV	0.336869	-0.0559859	0.00116315	0.00417494	985	0.60936	0.0152218	0.0561067	0.0376126	0.742617	0.0286702	0.0912943	0.870564	0.0769625	Urinary tract infection	genitourinary	Diurnal rhythms	Variability		Diurnal rhythms
520	acceleration_between_day_SD	0.336872	-1.92634	0.0373668	0.00771998	211	0.717026	0.198196	0.0734386	0.11068	0.742617	0.0266171	0.142417	0.914779	0.437029	Disorders of tooth development	digestive	Physical activity	Physical activity variability	g	Physical activity
614	MVPA_hourly_SD_M10	0.336961	-0.0198252	0.000272072	0.00567487	433	0.0706047	0.832972	0.056078	0.0771528	0.742716	-0.101394	-0.0162711	0.363808	0.930138	Inflammatory diseases of female pelvic organs	genitourinary	Physical activity	Physical activity variability	Fraction of time	Physical activity
714	walking_hourly_SD_M10	0.336977	0.0138022	-0.000321087	-0.00653366	422	0.368195	0.00206742	0.0872301	0.0572926	0.742716	-0.0784964	-0.176501	0.732883	0.0167119	Rheumatoid arthritis and other inflammatory polyarthropathies	musculoskeletal	Physical activity	Physical activity variability	Fraction of time	Physical activity
561	sleep_within_day_SD_L5	0.337066	0.0164737	-0.000219325	-0.00349537	1414	0.101661	0.599967	0.0429434	0.0340623	0.742846	0.0702947	0.0178641	0.432749	0.799223	Symptoms involving digestive system	digestive	Sleep	Sleep		Sleep
622	acceleration_within_day_SD_M10	0.337145	-4.35502	0.061639	0.00445209	846	0.171248	0.949732	0.0509351	0.0461633	0.742948	-0.0696917	-0.00291031	0.539586	0.980614	Polyp of female genital organs	genitourinary	Physical activity	Physical activity variability	Fraction of time	Physical activity
474	acceleration_between_day_SD	0.337179	-1.87832	0.0298141	0.00615959	365	0.452114	0.563599	0.0655436	0.0746497	0.742948	-0.0492828	0.0431111	0.789607	0.776946	Acute and chronic tonsillitis	respiratory	Physical activity	Physical activity variability	g	Physical activity
386	MVPA_between_day_SD	0.337203	0.00748897	-0.000129755	-0.00473882	815	0.832154	0.176812	0.0607288	0.043098	0.742948	0.012871	-0.0582114	0.955051	0.407962	Vertiginous syndromes and other disorders of vestibular system	sense organs	Physical activity	Physical activity variability	Fraction of time	Physical activity
939	main_sleep_onset_SD	0.337236	-0.239259	0.00286966	0.00421783	893	0.0130525	0.222435	0.0482106	0.0462385	0.742948	-0.119684	-0.0564161	0.153341	0.467609	Atopic/contact dermatitis due to other or unspecified	dermatologic	Diurnal rhythms	Phase Variability	Hours	Diurnal rhythms
197	sleep_within_day_SD_L5	0.337262	0.0213765	-0.000244702	-0.0038998	1031	0.0105379	0.0801964	0.049333	0.0386883	0.742948	0.126187	0.0676898	0.135117	0.248609	Chemotherapy	neoplasms	Sleep	Sleep		Sleep
175	sleep_IV	0.337338	-0.137709	0.00213957	0.00835996	221	0.432856	0.586097	0.0998004	0.086543	0.742975	-0.0782761	0.0471233	0.778337	0.79035	Acquired absence of breast	neoplasms	Diurnal rhythms	Variability		Diurnal rhythms
728	moderate_peak_value_mean	0.337349	0.0632384	-0.00103256	-0.00877989	283	0.657466	0.233939	0.123643	0.0645823	0.742975	0.0548259	-0.0768725	0.89187	0.482067	Disorders of muscle, ligament, and fascia	musculoskeletal	Physical activity	Physical activity	Hours	Physical activity
729	inactivity_peak_value_mean	0.337408	0.573183	-0.0103539	-0.00725009	301	0.975937	0.156209	0.0862967	0.0748587	0.742975	0.00260297	-0.106148	0.994431	0.377307	Other disorders of soft tissues	musculoskeletal	Sleep	Sleep		Sleep
79	tasks_light_peak_value_mean	0.33743	-0.0397744	0.000671777	0.00608668	394	0.705341	0.351609	0.067733	0.0705198	0.742975	-0.0256116	0.0656886	0.909905	0.607634	Viral infection	infectious diseases	Physical activity	Physical activity	Fraction of time	Physical activity
835	moderate_hourly_SD	0.337437	-0.0198755	0.000352295	0.0069822	296	0.901744	0.219364	0.0801567	0.0772128	0.742975	-0.00989614	0.0948369	0.973627	0.463274	Internal derangement of knee	injuries & poisonings	Physical activity	Physical activity variability	Fraction of time	Physical activity
562	inactivity_peak_time_mean_abs_dev	0.337487	-0.119339	0.00185087	0.00279714	2694	0.481337	0.519126	0.0376469	0.0239606	0.742975	-0.0265096	0.0154475	0.806455	0.74651	Diverticulosis and diverticulitis	digestive	Diurnal rhythms	Phase	Hours	Diurnal rhythms
290	moderate_between_day_SD_M10	0.337554	0.0212774	-0.000392752	-0.00993017	230	0.959664	0.0188326	0.161969	0.0668988	0.742975	-0.00819162	-0.157144	0.989221	0.089869	Delirium dementia and amnestic and other cognitive disorders	mental disorders	Physical activity	Physical activity variability	Fraction of time	Physical activity
365	self_report_snoring	0.33758	0.181385	-0.00290298	-0.00605545	661	0.611093	0.282807	0.0890972	0.0423849	0.742975	0.0453078	-0.0455239	0.871187	0.538516	Glaucoma	sense organs	Sleep	Self-report		Sleep
470	walking_overall	0.337619	0.0190305	-0.000319088	-0.00719991	314	0.647702	0.391576	0.0731103	0.0870587	0.742975	0.0334087	-0.07459	0.887294	0.64607	Septal Deviations/Turbinate Hypertrophy	respiratory	Physical activity	Physical activity	Hours	Physical activity
427	acceleration_within_day_SD_M10	0.337656	1.97877	-0.0419961	-0.00303332	1891	0.5725	0.00785698	0.0423635	0.0261095	0.742975	-0.0239091	-0.0694089	0.85299	0.0468284	Cardiac dysrhythmias	circulatory system	Physical activity	Physical activity variability	Fraction of time	Physical activity
41	self_report_sleep_duration	0.337694	-0.269389	0.00438754	0.00438603	930	0.621839	0.353071	0.0568959	0.0406243	0.742975	-0.028064	0.0377264	0.876639	0.609125	Bacterial infection NOS	infectious diseases	Sleep	Self-report	Hours	Sleep
915	main_sleep_offset_mean	0.337716	0.350255	-0.00682499	-0.00671565	343	0.776327	0.0586004	0.0869968	0.066332	0.742975	-0.0247168	-0.125452	0.934472	0.201264	Superficial injury without mention of infection	injuries & poisonings	Diurnal rhythms	Phase	Hours past midnight	Diurnal rhythms
38	main_sleep_onset_mean	0.337733	0.571751	-0.0071328	-0.00635945	445	0.061241	0.247983	0.085473	0.0559164	0.742975	0.159991	0.0645997	0.339404	0.498808	Septicemia	infectious diseases	Diurnal rhythms	Phase	Hours past midnight	Diurnal rhythms
579	main_sleep_offset_mean	0.33776	0.531384	-0.00775577	-0.00763152	297	0.285995	0.875175	0.0966643	0.0721552	0.742975	0.103138	-0.0113348	0.660706	0.949322	Other symptoms involving abdomen and pelvis	digestive	Diurnal rhythms	Phase	Hours past midnight	Diurnal rhythms
496	sedentary_within_day_SD	0.337787	-0.00993643	0.000175344	0.00504321	880	0.909111	0.0737754	0.0736891	0.0376022	0.742975	-0.00841246	0.0672357	0.975668	0.23505	Chronic airway obstruction	respiratory	Physical activity	Physical activity variability	Fraction of time	Physical activity
214	MVPA_overall_M10	0.337806	0.0411375	-0.000595206	-0.00563027	480	0.25156	0.931062	0.0693093	0.0576165	0.742975	0.0794697	-0.00498436	0.626942	0.97275	Lipoma	neoplasms	Physical activity	Physical activity	Fraction of time	Physical activity
375	sedentary_overall_M10	0.337822	-0.0816326	0.00122717	0.00996672	241	0.417473	0.617511	0.141614	0.0694389	0.742975	-0.114824	0.0346769	0.766963	0.809504	Disorders of lacrimal system	sense organs	Physical activity	Physical activity	Fraction of time	Physical activity
965	main_sleep_duration_mean	0.337895	0.279821	-0.00525816	-0.00491247	654	0.888257	0.0931507	0.0623508	0.0491033	0.742975	-0.008761	-0.082448	0.970007	0.273486	Poisoning by analgesics, antipyretics, and antirheumatics	injuries & poisonings	Sleep	Sleep	Hours	Sleep
597	sedentary_RA	0.337929	-0.0905951	0.00129278	0.00796002	278	0.252886	0.992967	0.104969	0.0704155	0.742975	-0.120021	-0.000620713	0.628247	0.997148	Other disorders of urethra and urinary tract	genitourinary	Diurnal rhythms	Amplitude		Diurnal rhythms
979	sedentary_overall_M10	0.33794	0.0536193	-0.000954891	-0.00775532	249	0.921627	0.192498	0.0908247	0.0824041	0.742975	0.00893588	-0.107394	0.979278	0.42966	Adverse drug events and drug allergies	injuries & poisonings	Physical activity	Physical activity	Fraction of time	Physical activity
530	MET_hourly_SD	0.337978	0.0144973	-0.000363342	-0.00234276	3382	0.238512	0.00140943	0.0300119	0.0220846	0.742975	-0.0353764	-0.0705178	0.614647	0.0122947	Diseases of esophagus	digestive	Physical activity	Physical activity variability		Physical activity
532	acceleration_IV	0.337984	0.119514	-0.00169711	-0.00550162	509	0.226159	0.965291	0.0701008	0.053353	0.742975	0.0848459	0.00232168	0.600059	0.986208	Dysphagia	digestive	Diurnal rhythms	Variability		Diurnal rhythms
244	mesor	0.337989	0.0137921	-0.000294494	-0.00315551	1678	0.508729	0.0186513	0.0389964	0.0310733	0.742975	-0.0257699	-0.0731025	0.821333	0.0892095	Hypothyroidism	endocrine/metabolic	Physical activity	Physical activity	g	Physical activity
564	sedentary_hourly_SD_L5	0.337999	-0.0122381	0.000225065	0.00263073	2471	0.960798	0.113273	0.0333965	0.0259533	0.742975	0.00164151	0.0411025	0.989568	0.309365	Functional digestive disorders	digestive	Physical activity	Physical activity variability	Fraction of time	Physical activity
1010	sedentary_hourly_SD_L5	0.338033	0.0284578	-0.000403994	-0.00472219	815	0.223314	0.96164	0.0598756	0.0433157	0.742975	0.0729162	0.00208331	0.597624	0.985118	Other tests		Physical activity	Physical activity variability	Fraction of time	Physical activity
686	acceleration_M10_time_abs_dev	0.338054	-0.358606	0.00589812	0.00634004	327	0.624923	0.418159	0.0752153	0.0720432	0.742975	-0.0367721	0.0583286	0.877925	0.669746	Other local infections of skin and subcutaneous tissue	dermatologic	Diurnal rhythms	Phase	Hours	Diurnal rhythms
195	moderate_peak_value_mean	0.338102	-0.0318813	0.000408776	0.00347585	1585	0.0992297	0.3337	0.048474	0.0287362	0.742978	-0.0799172	-0.0277794	0.427771	0.59041	Cancer, suspected or other	neoplasms	Physical activity	Physical activity	Hours	Physical activity
789	MVPA_within_day_SD_M10	0.338115	0.00636908	-0.000198637	-0.00421325	877	0.0677642	0.000177524	0.0529029	0.042627	0.742978	-0.0966352	-0.159834	0.356957	0.00226938	Nausea and vomiting	symptoms	Physical activity	Physical activity variability	Fraction of time	Physical activity
735	self_report_chronotype	0.338185	0.219581	-0.00418212	-0.00953066	715	0.850002	0.0290239	0.125747	0.076362	0.743047	-0.0237815	-0.166741	0.959742	0.121896	Acquired foot deformities	musculoskeletal	Diurnal rhythms	Self-report		Diurnal rhythms
571	sedentary_IV	0.338206	0.169705	-0.00214111	-0.0075426	278	0.0550687	0.357283	0.0953827	0.0758719	0.743047	0.182985	0.0698456	0.321759	0.612555	Chronic liver disease and cirrhosis	digestive	Diurnal rhythms	Variability		Diurnal rhythms
622	moderate_peak_value_mean	0.338269	-0.0346055	0.000534442	0.0045444	846	0.394904	0.613644	0.0520833	0.0472482	0.743119	-0.0443111	0.0238549	0.752256	0.807431	Polyp of female genital organs	genitourinary	Physical activity	Physical activity	Hours	Physical activity
8	sleep_peak_time_mean	0.338355	0.415643	-0.00675981	-0.00727212	273	0.612352	0.407101	0.0931005	0.0746729	0.743243	0.0471764	-0.0619054	0.871847	0.66048	Intestinal infection	infectious diseases	Diurnal rhythms	Phase	Hours past midnight	Diurnal rhythms
596	walking_hourly_SD	0.338458	0.0121172	-0.000222643	-0.00481639	827	0.96698	0.0611081	0.0669387	0.040056	0.743402	-0.00277103	-0.0750168	0.991643	0.207487	Other disorders of bladder	genitourinary	Physical activity	Physical activity variability	Fraction of time	Physical activity
764	sleep_overall_L5	0.338544	-0.0358663	0.000446227	0.00727275	323	0.0451512	0.268034	0.0921258	0.0681354	0.74351	-0.18456	-0.0754686	0.292048	0.522542	Sciatica	symptoms	Sleep	Sleep	Fraction of time	Sleep
871	acceleration_M10_time_abs_dev	0.338567	-0.280939	0.00563214	0.00605413	371	0.671356	0.0686855	0.0730351	0.0669024	0.74351	0.0309882	0.1218	0.898235	0.224545	Open wounds of extremities	injuries & poisonings	Diurnal rhythms	Phase	Hours	Diurnal rhythms
615	self_report_nap_during_day	0.338623	0.114887	-0.00178381	-0.00709162	411	0.31036	0.689869	0.0657457	0.0994269	0.74356	0.0666989	-0.0396753	0.683807	0.854455	Endometriosis	genitourinary	Sleep	Self-report		Sleep
70	MVPA_IV	0.338689	-0.132973	0.00247221	0.00887356	210	0.920646	0.101268	0.108028	0.087787	0.74356	0.0107618	0.143865	0.978781	0.288332	Viral hepatitis	infectious diseases	Diurnal rhythms	Variability		Diurnal rhythms
785	main_sleep_duration_mean_abs_dev	0.338722	-0.0675661	0.00168254	0.00241665	2842	0.210512	0.00653254	0.0286455	0.0265144	0.74356	0.0358696	0.0721193	0.585411	0.0407462	Abdominal pain	symptoms	Sleep	Sleep	Hours	Sleep
1100	temp_RA	0.338725	-0.0154259	0.000227669	0.00695131	293	0.337823	0.817924	0.0925095	0.0677606	0.74356	-0.0886699	0.0155997	0.707699	0.922995	Family history		Diurnal rhythms	Amplitude		Diurnal rhythms
350	main_sleep_offset_mean_abs_dev	0.338763	-0.271599	0.00503052	0.0075717	305	0.945075	0.0538837	0.110975	0.0628785	0.74356	0.00764548	0.121221	0.985446	0.189656	Abnormal movement	neurological	Diurnal rhythms	Phase	Hours	Diurnal rhythms
512	tasks_light_within_day_SD	0.338769	0.00959866	-0.000209995	-0.00474355	744	0.482894	0.00914676	0.0628114	0.0442033	0.74356	-0.0440726	-0.115226	0.807163	0.0525944	Other symptoms of respiratory system	respiratory	Physical activity	Physical activity variability	Fraction of time	Physical activity
351	walking_within_day_SD_M10	0.338888	0.0114569	-0.000207994	-0.00442426	889	0.994546	0.134283	0.053707	0.0440721	0.74367	0.000367145	-0.0659968	0.99923	0.343605	Other peripheral nerve disorders	neurological	Physical activity	Physical activity variability	Fraction of time	Physical activity
454	self_report_daytime_dozing	0.338889	0.0555426	-0.000838707	-0.0050665	840	0.359656	0.700264	0.0620784	0.0496952	0.74367	0.0568665	-0.0191311	0.725504	0.860308	Varicose veins	circulatory system	Sleep	Self-report		Sleep
214	WASO_mean	0.33891	-0.0613452	0.00104879	0.00553576	480	0.777209	0.261845	0.0683018	0.0567787	0.74367	-0.0193268	0.0637095	0.934792	0.515296	Lipoma	neoplasms	Sleep	Sleep	Hours	Sleep
41	acceleration_overall	0.33898	1.44047	-0.0337757	-0.00408466	930	0.342127	0.00320349	0.053109	0.0379005	0.74374	-0.0504529	-0.111723	0.711815	0.0235397	Bacterial infection NOS	infectious diseases	Physical activity	Physical activity	g	Physical activity
743	mesor	0.339005	0.035068	-0.000549819	-0.00589131	767	0.535964	0.352246	0.0835825	0.0393841	0.74374	0.0517322	-0.0366374	0.834152	0.608421	Osteoporosis, osteopenia and pathological fracture	musculoskeletal	Physical activity	Physical activity	g	Physical activity
496	moderate_within_day_SD	0.339079	0.00906227	-0.000224852	-0.00491868	880	0.3158	7.13854e-05	0.072062	0.0367719	0.74374	-0.0722887	-0.146069	0.688998	0.00107359	Chronic airway obstruction	respiratory	Physical activity	Physical activity variability	Fraction of time	Physical activity
695	acceleration_hourly_SD	0.339083	-7.779	0.10678	0.00730782	298	0.134478	0.772875	0.0871562	0.0721762	0.74374	-0.130449	-0.0208314	0.485987	0.900339	Erythematous conditions	dermatologic	Physical activity	Physical activity variability	Fraction of time	Physical activity
530	phase	0.339092	0.206197	-0.00236251	-0.00242665	3382	0.012	0.0674337	0.0311778	0.0229265	0.74374	0.078329	0.0419293	0.145882	0.221592	Diseases of esophagus	digestive	Diurnal rhythms	Phase	Hours past midnight	Diurnal rhythms
785	self_report_sleep_duration	0.339177	0.150178	-0.00243022	-0.00242938	2842	0.566657	0.454952	0.0288142	0.0266737	0.743775	0.0165102	-0.0199305	0.850002	0.698453	Abdominal pain	symptoms	Sleep	Self-report	Hours	Sleep
579	MET_within_day_SD_L5	0.339212	0.0276811	-0.000351873	-0.00743285	297	0.0620671	0.362955	0.094281	0.0708163	0.743775	0.175919	0.0644262	0.340621	0.618306	Other symptoms involving abdomen and pelvis	digestive	Physical activity	Physical activity variability		Physical activity
211	temp_IV	0.339225	-0.130827	0.00218996	0.00584515	565	0.721049	0.219147	0.0775846	0.0488065	0.743775	-0.0277024	0.0599749	0.916139	0.463085	Benign neoplasm of other parts of digestive system	neoplasms	Diurnal rhythms	Variability		Diurnal rhythms
368	walking_overall_M10	0.339244	0.0382459	-0.000572951	-0.00700933	322	0.389773	0.724657	0.0957817	0.0646238	0.743775	0.0823765	-0.0227634	0.748889	0.873684	Visual disturbances	sense organs	Physical activity	Physical activity	Fraction of time	Physical activity
681	sedentary_peak_time_mean_abs_dev	0.339258	-0.352268	0.00773133	0.00572452	501	0.460506	0.0128747	0.0731932	0.056238	0.743775	0.0540184	0.139886	0.793775	0.0681083	Superficial cellulitis and abscess	dermatologic	Diurnal rhythms	Phase	Hours	Diurnal rhythms
374	main_sleep_onset_mean	0.339363	0.477266	-0.00580846	-0.0051787	642	0.0447544	0.175817	0.0700988	0.0465449	0.743879	0.140692	0.0630119	0.290772	0.406248	Other disorders of eyelids	sense organs	Diurnal rhythms	Phase	Hours past midnight	Diurnal rhythms
208	moderate_hourly_SD	0.339409	0.00931608	-0.000153731	-0.00304682	1888	0.669711	0.307838	0.0400008	0.0280842	0.743879	0.0170624	-0.02864	0.897144	0.564297	Benign neoplasm of colon	neoplasms	Physical activity	Physical activity variability	Fraction of time	Physical activity
994	self_report_sleep_duration_abs_dev	0.339422	0.323855	-0.0047452	-0.00733504	347	0.33971	0.833126	0.101787	0.0609585	0.743879	0.0971818	-0.0128438	0.709683	0.930138	Sepsis and SIRS	injuries & poisonings	Sleep	Self-report	Hours	Sleep
470	MVPA_overall_M10	0.33948	0.0508576	-0.000747777	-0.00707349	314	0.201803	0.869885	0.0721038	0.0858603	0.743879	0.0920379	-0.0140645	0.573703	0.946793	Septal Deviations/Turbinate Hypertrophy	respiratory	Physical activity	Physical activity	Fraction of time	Physical activity
568	MVPA_hourly_SD_M10	0.339517	0.0155799	-0.000317646	-0.00662544	359	0.637764	0.0332067	0.0837521	0.0651806	0.743879	-0.0394333	-0.138815	0.883731	0.134475	Other disorders of peritoneum	digestive	Physical activity	Physical activity variability	Fraction of time	Physical activity
560	acceleration_M10_time	0.339538	-0.683594	0.00999352	0.00695327	341	0.326499	0.859639	0.0949844	0.0627672	0.743879	-0.0931995	0.0110995	0.698756	0.942403	Intestinal obstruction without mention of hernia	digestive	Diurnal rhythms	Phase	Hours past midnight	Diurnal rhythms
540	sedentary_overall	0.339544	0.0217719	-0.000427545	-0.00552455	444	0.727555	0.0890106	0.0646494	0.061969	0.743879	-0.0225228	-0.105391	0.918845	0.265927	Appendiceal conditions	digestive	Physical activity	Physical activity	Fraction of time	Physical activity
569	self_report_sleep_duration_abs_dev	0.339545	0.313107	-0.00448738	-0.0069365	350	0.248207	0.981013	0.0887529	0.0655727	0.743879	0.102487	-0.00156057	0.622849	0.99277	Other disorders of intestine	digestive	Sleep	Self-report	Hours	Sleep
274	acceleration_peak_time_mean_abs_dev	0.339666	-0.462261	0.00749344	0.00648449	469	0.626841	0.315837	0.0892119	0.053729	0.744033	-0.0433735	0.0538939	0.878987	0.573198	Gout and other crystal arthropathies	endocrine/metabolic	Diurnal rhythms	Phase	Hours	Diurnal rhythms
8	acceleration_within_day_SD_M10	0.339677	-8.00868	0.0958231	0.00692117	273	0.0260252	0.187462	0.0888562	0.0712917	0.744033	-0.197791	-0.0939739	0.221491	0.422258	Intestinal infection	infectious diseases	Physical activity	Physical activity variability	Fraction of time	Physical activity
520	mesor	0.339718	-0.0464037	0.000712394	0.00763331	211	0.289414	0.736003	0.0730431	0.110084	0.744033	-0.0773842	0.0371154	0.664698	0.880224	Disorders of tooth development	digestive	Physical activity	Physical activity	g	Physical activity
306	acceleration_between_day_SD_M10	0.339735	1.13776	-0.0271802	-0.00264352	2865	0.340982	0.00187507	0.036478	0.0239217	0.744033	-0.034736	-0.0743888	0.71032	0.0154184	Other mental disorder	mental disorders	Physical activity	Physical activity variability	Fraction of time	Physical activity
655	tasks_light_peak_value_mean	0.339794	0.0925342	-0.00168628	-0.0152786	359	0.983485	0.469773	0.0923206	0.319689	0.744097	-0.001911	-0.23109	0.996288	0.70906	Known or suspected fetal abnormality affecting management of mother	pregnancy complications	Physical activity	Physical activity	Fraction of time	Physical activity
709	acceleration_peak_time_mean_abs_dev	0.339961	-0.620046	0.0102989	0.00891226	262	0.677861	0.264131	0.111669	0.0781744	0.744365	-0.046386	0.0872979	0.900201	0.518011	Diffuse diseases of connective tissue	dermatologic	Diurnal rhythms	Phase	Hours	Diurnal rhythms
479	MET_within_day_SD_M10	0.339977	0.0622046	-0.00101419	-0.00752328	273	0.615977	0.384562	0.0950143	0.0749746	0.744365	0.047656	-0.0651932	0.874176	0.639475	Other upper respiratory disease	respiratory	Physical activity	Physical activity variability		Physical activity
743	MET_overall_L5	0.340009	-0.0150208	0.000265381	0.00608578	767	0.910454	0.0447572	0.0866352	0.0406287	0.744371	-0.00974358	0.081543	0.975955	0.16614	Osteoporosis, osteopenia and pathological fracture	musculoskeletal	Physical activity	Physical activity	MET	Physical activity
394	temp_RA	0.340126	0.0179628	-0.000201708	-0.00615868	566	0.0236565	0.007203	0.0926823	0.0436615	0.744503	0.209722	0.117342	0.210204	0.0440094	Rheumatic disease of the heart valves	circulatory system	Diurnal rhythms	Amplitude		Diurnal rhythms
689	cosinor_rsquared	0.340137	0.0320179	-0.000454327	-0.00507963	590	0.230556	0.960813	0.0655552	0.0489167	0.744503	0.0785979	0.00240348	0.605439	0.984716	Disorder of skin and subcutaneous tissue NOS	dermatologic	Diurnal rhythms	Amplitude		Diurnal rhythms
715	walking_overall	0.34016	0.0194724	-0.000397321	-0.00896515	254	0.657212	0.0108359	0.121025	0.0738518	0.744503	-0.0537074	-0.188185	0.891834	0.0599307	Other inflammatory spondylopathies	musculoskeletal	Physical activity	Physical activity	Hours	Physical activity
1100	MET_overall	0.3403	0.0795166	-0.00115397	-0.00695938	293	0.297614	0.911007	0.0929194	0.0680609	0.744744	0.0967836	-0.0076071	0.672278	0.965182	Family history		Physical activity	Physical activity	MET	Physical activity
560	MVPA_IV	0.340424	-0.102802	0.00189119	0.0067881	341	0.962489	0.0870306	0.0926448	0.0620441	0.74486	0.00435719	0.106179	0.990215	0.262446	Intestinal obstruction without mention of hernia	digestive	Diurnal rhythms	Variability		Diurnal rhythms
563	walking_hourly_SD	0.340435	0.00344265	-0.000191387	-0.00414024	981	0.00553393	2.15641e-08	0.0552324	0.0384485	0.74486	-0.153239	-0.215342	0.0923564	9.20465e-07	Constipation	digestive	Physical activity	Physical activity variability	Fraction of time	Physical activity
507	walking_overall	0.340443	0.00933159	-0.000237107	-0.00535009	600	0.259143	0.000485401	0.0741699	0.046988	0.74486	-0.0836967	-0.163948	0.634261	0.00518877	Pleurisy; pleural effusion	respiratory	Physical activity	Physical activity	Hours	Physical activity
476	walking_peak_value_mean	0.340478	-0.0239679	0.000349258	0.00295277	1804	0.207743	0.908292	0.0319345	0.0352418	0.744871	-0.040232	0.00405965	0.581296	0.964035	Allergic rhinitis	respiratory	Physical activity	Physical activity	Hours	Physical activity
512	moderate_between_day_SD	0.340597	0.00525898	-9.446e-05	-0.00468243	744	0.959535	0.125901	0.0622154	0.0438282	0.744967	0.00315667	-0.0670798	0.989221	0.330337	Other symptoms of respiratory system	respiratory	Physical activity	Physical activity variability	Fraction of time	Physical activity
687	MET_hourly_SD_M10	0.340617	-0.0812576	0.000964768	0.00628863	409	0.0173363	0.158486	0.0772319	0.0634339	0.744967	-0.183785	-0.089456	0.179658	0.380662	Symptoms affecting skin	dermatologic	Physical activity	Physical activity variability		Physical activity
593	MET_hourly_SD	0.340659	0.034061	-0.000620274	-0.00399941	1019	0.994799	0.0972369	0.0534491	0.0363828	0.744967	-0.000348387	-0.0603395	0.99923	0.28109	Hematuria	genitourinary	Physical activity	Physical activity variability		Physical activity
479	main_sleep_onset_mean_abs_dev	0.340672	-0.293595	0.00569567	0.00754768	273	0.784847	0.0644707	0.0954601	0.0753258	0.744967	0.0260617	0.139277	0.937368	0.214787	Other upper respiratory disease	respiratory	Diurnal rhythms	Phase	Hours	Diurnal rhythms
575	acceleration_overall_L5	0.340699	-0.966328	0.0123721	0.00677436	337	0.0822323	0.398973	0.0900619	0.0650972	0.744967	-0.156523	-0.0549076	0.389739	0.653252	Other biliary tract disease	digestive	Physical activity	Physical activity	g	Physical activity
669	main_sleep_onset_mean_abs_dev	0.340718	-0.808383	0.0148716	0.0197072	219	0.914329	0.454127	0.117701	0.411817	0.744967	0.0126624	0.308271	0.976901	0.697772	Complications of labor and delivery NEC	pregnancy complications	Diurnal rhythms	Phase	Hours	Diurnal rhythms
798	acceleration_hourly_SD	0.340732	-8.83727	0.0881319	0.00603157	377	0.00025249	0.00343376	0.0746037	0.0623988	0.744967	-0.273069	-0.182595	0.0121154	0.0248272	Malaise and fatigue	symptoms	Physical activity	Physical activity variability	Fraction of time	Physical activity
592	moderate_within_day_SD	0.340779	-0.02822	0.000389427	0.00851877	232	0.171439	0.790742	0.108789	0.0791476	0.745003	-0.148783	-0.0210018	0.539586	0.908941	Cystitis and urethritis	genitourinary	Physical activity	Physical activity variability	Fraction of time	Physical activity
634	total_sleep_mean	0.340834	0.456878	-0.00820875	-0.00654069	502	0.927183	0.44187	0.0470582	0.121981	0.745017	0.00430068	-0.0938097	0.980899	0.688003	Miscarriage; stillbirth	pregnancy complications	Sleep	Sleep	Hours	Sleep
374	MVPA_overall_M10	0.340845	0.0264686	-0.000538397	-0.00509289	642	0.667218	0.0208203	0.069149	0.0459145	0.745017	-0.0297323	-0.106126	0.89586	0.0966935	Other disorders of eyelids	sense organs	Physical activity	Physical activity	Fraction of time	Physical activity
789	tasks_light_overall	0.340906	0.0101816	-0.000158313	-0.0041772	877	0.460858	0.576279	0.0527543	0.0425072	0.745033	0.0389035	-0.0237546	0.794076	0.784612	Nausea and vomiting	symptoms	Physical activity	Physical activity	Hours	Physical activity
452	tasks_light_overall_M10	0.340979	0.0231234	-0.000397442	-0.00602996	428	0.810603	0.216373	0.0800309	0.0576496	0.745033	0.0191795	-0.07127	0.946547	0.459619	Other venous embolism and thrombosis	circulatory system	Physical activity	Physical activity	Fraction of time	Physical activity
8	MET_within_day_SD_M10	0.340981	0.0607963	-0.000963654	-0.00714843	273	0.529092	0.505766	0.0918744	0.0742356	0.745033	0.0578259	-0.0494005	0.830678	0.735745	Intestinal infection	infectious diseases	Physical activity	Physical activity variability		Physical activity
709	acceleration_M10_time_abs_dev	0.341017	0.545401	-0.00807315	-0.00867803	262	0.317323	0.781115	0.108974	0.0762854	0.745033	0.108973	-0.0211974	0.689817	0.904978	Diffuse diseases of connective tissue	dermatologic	Diurnal rhythms	Phase	Hours	Diurnal rhythms
785	acceleration_peak_value_SD	0.341028	-5.06287	0.0578173	0.00232121	2842	0.00628583	0.109943	0.0276627	0.0255089	0.745033	-0.0755944	-0.0407762	0.099313	0.303661	Abdominal pain	symptoms	Physical activity	Physical activity variability	Fraction of time	Physical activity
411	acceleration_M10_time	0.341079	-0.338787	0.00487741	0.00339359	2229	0.318655	0.94183	0.0492082	0.0250945	0.745033	-0.0490727	0.00183116	0.690983	0.976602	Ischemic Heart Disease	circulatory system	Diurnal rhythms	Phase	Hours past midnight	Diurnal rhythms
1015	acceleration_within_day_SD_M10	0.341101	-8.05481	0.110015	0.0079462	216	0.168655	0.741659	0.105149	0.0775128	0.745033	-0.144746	-0.0255529	0.536613	0.882821	Effects of other external causes		Physical activity	Physical activity variability	Fraction of time	Physical activity
216	WASO_mean	0.341117	0.0535657	-0.000868057	-0.0045818	661	0.569806	0.456669	0.0540739	0.0510433	0.745033	0.0307326	-0.0379943	0.852017	0.699603	Benign neoplasm of skin	neoplasms	Sleep	Sleep	Hours	Sleep
508	main_sleep_duration_mean	0.341123	0.559483	-0.0099008	-0.00924987	212	0.915625	0.101371	0.131736	0.076171	0.745033	0.013957	-0.124791	0.977071	0.288388	Pulmonary collapse; interstitial and compensatory emphysema	respiratory	Sleep	Sleep	Hours	Sleep
366	walking_within_day_SD_M10	0.341211	0.00661407	-0.000165473	-0.00351979	2301	0.33166	5.38494e-06	0.0544911	0.023229	0.745131	-0.0528997	-0.105697	0.703606	0.000119558	Cataract	sense organs	Physical activity	Physical activity variability	Fraction of time	Physical activity
428	total_sleep_mean	0.341228	0.713971	-0.0101289	-0.00807063	430	0.324985	0.938153	0.127	0.0508417	0.745131	0.125004	0.0039449	0.697069	0.975281	Congestive heart failure; nonhypertensive	circulatory system	Sleep	Sleep	Hours	Sleep
38	acceleration_within_day_SD_M10	0.341366	-8.14754	0.0837992	0.0060527	445	0.00186483	0.00202902	0.0821481	0.0533964	0.745325	-0.255587	-0.164796	0.0464336	0.0164767	Septicemia	infectious diseases	Physical activity	Physical activity variability	Fraction of time	Physical activity
564	sedentary_hourly_SD	0.34139	-0.00393243	8.3795e-05	0.00262987	2471	0.52784	0.0202316	0.0336207	0.0261278	0.745325	0.0212253	0.0606734	0.830053	0.0946687	Functional digestive disorders	digestive	Physical activity	Physical activity variability	Fraction of time	Physical activity
371	tasks_light_overall	0.341407	-0.0182633	0.000284832	0.00751551	244	0.478906	0.572507	0.0967971	0.0783052	0.745325	-0.0685395	0.0441931	0.80472	0.782657	Inflammation of the eye	sense organs	Physical activity	Physical activity	Hours	Physical activity
615	acceleration_peak_value_mean	0.341478	-14.6896	0.169098	0.00582161	411	0.000575883	0.22463	0.053885	0.0808763	0.745342	-0.185535	-0.0982112	0.0217381	0.470708	Endometriosis	genitourinary	Physical activity	Physical activity	g	Physical activity
289	moderate_between_day_SD_M10	0.341502	0.0137694	-0.000279513	-0.00706708	339	0.660649	0.0257047	0.0923627	0.065697	0.745342	-0.0405493	-0.146555	0.893645	0.112172	Other diseases of blood and blood-forming organs	hematopoietic	Physical activity	Physical activity variability	Fraction of time	Physical activity
261	sedentary_peak_time_mean	0.341505	1.16988	-0.0180026	-0.00772218	233	0.453326	0.615898	0.10281	0.0772124	0.745342	0.0770968	-0.0387358	0.790722	0.808854	Vitamin deficiency	endocrine/metabolic	Diurnal rhythms	Phase	Hours past midnight	Diurnal rhythms
709	sedentary_within_day_SD	0.341577	-0.0236014	0.000308087	0.00886113	262	0.0856973	0.452896	0.1114	0.0779865	0.745433	-0.191454	-0.0585373	0.398609	0.697108	Diffuse diseases of connective tissue	dermatologic	Physical activity	Physical activity variability	Fraction of time	Physical activity
278	main_sleep_onset_mean_abs_dev	0.341639	-0.143372	0.00279039	0.00369771	1177	0.774651	0.0837435	0.0467447	0.0398099	0.745468	0.013383	0.0688486	0.933496	0.255863	Overweight, obesity and other hyperalimentation	endocrine/metabolic	Diurnal rhythms	Phase	Hours	Diurnal rhythms
994	temp_L1_time_abs_dev	0.341683	-1.0579	0.0162894	0.00729877	347	0.475702	0.54481	0.101759	0.0609395	0.745468	-0.0725788	0.0369028	0.802281	0.764003	Sepsis and SIRS	injuries & poisonings	Diurnal rhythms	Phase	Hours	Diurnal rhythms
300	MET_overall_M10	0.341687	-0.0797896	0.00109523	0.00376635	1000	0.13329	0.798047	0.0447851	0.041976	0.745468	-0.0672361	-0.0107408	0.485587	0.912407	Anxiety disorders	mental disorders	Physical activity	Physical activity	MET	Physical activity
366	sleep_peak_time_mean	0.341763	0.244371	-0.00328216	-0.00353091	2301	0.209541	0.499991	0.0547397	0.0233162	0.745468	0.0686907	0.0157271	0.583628	0.731362	Cataract	sense organs	Diurnal rhythms	Phase	Hours past midnight	Diurnal rhythms
520	temp_L1_time	0.341824	-1.15484	0.0276892	0.00797961	211	0.166648	0.0507956	0.0766907	0.115581	0.745468	0.106071	0.225765	0.534114	0.181674	Disorders of tooth development	digestive	Diurnal rhythms	Phase	Hours past midnight	Diurnal rhythms
618	acceleration_within_day_SD_L5	0.34183	-0.3542	0.00612474	0.00472408	880	0.826454	0.175765	0.0609966	0.0424591	0.745468	-0.0133737	0.0574875	0.952924	0.406233	Genital prolapse	genitourinary	Physical activity	Physical activity variability	Fraction of time	Physical activity
783	sleep_hourly_SD_L5	0.341878	0.048529	-0.000646907	-0.00695542	317	0.10054	0.628199	0.0847752	0.0720577	0.745468	0.139227	0.0348954	0.430258	0.816612	Fever of unknown origin	symptoms	Sleep	Sleep	Fraction of time	Sleep
153	tasks_light_overall	0.341919	0.0196639	-0.000299786	-0.00791008	356	0.472748	0.53907	0.116699	0.0567513	0.745468	0.083793	-0.0348582	0.800318	0.760357	Colorectal cancer	neoplasms	Physical activity	Physical activity	Hours	Physical activity
340	moderate_within_day_SD	0.341919	0.00930052	-0.000171767	-0.00375742	1049	0.939307	0.16902	0.0421312	0.0433105	0.745468	-0.00320792	-0.0595692	0.983859	0.396303	Migraine	neurological	Physical activity	Physical activity variability	Fraction of time	Physical activity
520	acceleration_peak_value_mean	0.341923	14.4507	-0.217484	-0.0074874	211	0.233821	0.806168	0.0719755	0.108473	0.745468	0.0856942	-0.0266167	0.609498	0.917192	Disorders of tooth development	digestive	Physical activity	Physical activity	g	Physical activity
1002	acceleration_within_day_SD	0.341959	-5.45185	0.058371	0.00548508	467	0.00482676	0.012305	0.0747268	0.0512694	0.745468	-0.210627	-0.128351	0.0853806	0.0659101	Symptoms concerning nutrition, metabolism, and development		Physical activity	Physical activity variability	Fraction of time	Physical activity
275	acceleration_IV	0.341971	-0.141615	0.00250689	0.00812672	258	0.914911	0.110492	0.113332	0.0687899	0.745468	-0.0121092	0.109792	0.976901	0.304772	Disorders of mineral metabolism	endocrine/metabolic	Diurnal rhythms	Variability		Diurnal rhythms
960	sedentary_hourly_SD_M10	0.341996	-0.00759025	0.000102245	0.0030186	1720	0.118682	0.691092	0.0372127	0.0321785	0.745468	-0.058066	-0.012787	0.462131	0.854945	Poisoning by antibiotics	injuries & poisonings	Physical activity	Physical activity variability	Fraction of time	Physical activity
327	acceleration_within_day_SD_L5	0.342014	0.623459	-0.00760977	-0.0058695	496	0.0262316	0.240387	0.0711046	0.0596363	0.745468	0.158058	0.070016	0.222763	0.490067	Sleep disorders	neurological	Physical activity	Physical activity variability	Fraction of time	Physical activity
474	temp_L1_time	0.342067	-1.49176	0.0220967	0.00636793	365	0.24448	0.838885	0.0684498	0.0779597	0.745518	-0.0796681	0.0158509	0.618587	0.932722	Acute and chronic tonsillitis	respiratory	Diurnal rhythms	Phase	Hours past midnight	Diurnal rhythms
367	amplitude	0.34217	0.0373643	-0.000683113	-0.0070827	400	0.983346	0.0400939	0.10277	0.0527967	0.745678	-0.0021453	-0.108386	0.996288	0.153996	Disorders of refraction and accommodation; blindness and low vision	sense organs	Diurnal rhythms	Amplitude	g	Diurnal rhythms
300	other_sleep_mean	0.342237	0.259724	-0.00274208	-0.00374303	1000	0.000843628	0.0267642	0.044531	0.0417687	0.745702	0.148666	0.0925206	0.0282729	0.115315	Anxiety disorders	mental disorders	Sleep	Sleep	Hours	Sleep
604	inactivity_peak_time_mean_abs_dev	0.342241	-0.265011	0.0051962	0.0078528	210	0.753374	0.086039	0.0999475	0.086906	0.745702	0.0314033	0.149195	0.926549	0.260565	Disorders of penis	genitourinary	Diurnal rhythms	Phase	Hours	Diurnal rhythms
537	MVPA_within_day_SD_M10	0.342378	0.0177281	-0.000379231	-0.0080438	275	0.543285	0.00794904	0.109204	0.0704621	0.745934	-0.0663808	-0.187038	0.83844	0.0472409	Other disorders of stomach and duodenum	digestive	Physical activity	Physical activity variability	Fraction of time	Physical activity
764	other_sleep_mean	0.342437	-0.268199	0.00513475	0.00700911	323	0.827468	0.0621042	0.0890146	0.0667534	0.745997	0.019401	0.124538	0.953494	0.209435	Sciatica	symptoms	Sleep	Sleep	Hours	Sleep
669	mesor	0.342541	-0.0823101	0.00176082	0.0188673	219	0.168542	0.267592	0.11311	0.395756	0.746158	0.155746	0.438754	0.536613	0.521966	Complications of labor and delivery NEC	pregnancy complications	Physical activity	Physical activity	g	Physical activity
915	acceleration_peak_time_mean_abs_dev	0.342575	0.556614	-0.00760099	-0.00657756	343	0.163141	0.74768	0.0859755	0.0660245	0.746168	0.119904	0.0212403	0.528876	0.885716	Superficial injury without mention of infection	injuries & poisonings	Diurnal rhythms	Phase	Hours	Diurnal rhythms
578	self_report_sleep_duration_abs_dev	0.342695	-0.0785184	0.0020894	0.00322975	1487	0.164477	0.00173801	0.0404717	0.0334321	0.746353	0.0562644	0.104711	0.531261	0.0145371	Gastrointestinal hemorrhage	digestive	Sleep	Self-report	Hours	Sleep
379	main_sleep_ratio_mean	0.342726	0.00872505	-0.000150212	-0.00663941	471	0.837955	0.0957363	0.100147	0.0474863	0.746353	0.0204814	-0.0791097	0.956018	0.278604	Other disorders of eye	sense organs	Sleep	Sleep		Sleep
850	mesor	0.342784	0.0331232	-0.000564122	-0.00604457	417	0.766606	0.255778	0.0756812	0.0600156	0.746353	0.0224638	-0.0682048	0.93072	0.508033	Hemorrhage or hematoma complicating a procedure	injuries & poisonings	Physical activity	Physical activity	g	Physical activity
764	MET_hourly_SD	0.342789	-0.0690846	0.00108371	0.00698756	323	0.491242	0.51186	0.0888057	0.0665968	0.746353	-0.061129	0.0436844	0.81197	0.740515	Sciatica	symptoms	Physical activity	Physical activity variability		Physical activity
531	WASO_mean	0.342811	0.0782841	-0.000955998	-0.00504596	653	0.0496768	0.178027	0.0691208	0.0445344	0.746353	0.135673	0.0599831	0.306999	0.409486	Peptic ulcer (excl. esophageal)	digestive	Sleep	Sleep	Hours	Sleep
280	sleep_peak_time_mean_abs_dev	0.342874	-0.139091	0.0024275	0.00394223	898	0.852039	0.252616	0.0485697	0.0437695	0.746424	-0.00905918	0.0500743	0.96035	0.504676	Iron deficiency anemias	hematopoietic	Diurnal rhythms	Phase	Hours	Diurnal rhythms
426	temp_L1_time_abs_dev	0.342915	-0.832616	0.0132774	0.00594921	712	0.620131	0.269755	0.0925292	0.0393005	0.746449	-0.045864	0.0433741	0.87569	0.524823	Cardiac conduction disorders	circulatory system	Diurnal rhythms	Phase	Hours	Diurnal rhythms
427	phase	0.343235	0.251802	-0.00305246	-0.00313533	1891	0.0517583	0.152032	0.0443108	0.0273415	0.746995	0.0861949	0.0391649	0.312389	0.370919	Cardiac dysrhythmias	circulatory system	Diurnal rhythms	Phase	Hours past midnight	Diurnal rhythms
496	MET_peak_time_mean	0.343236	0.711882	-0.00949132	-0.00492486	880	0.17586	0.506998	0.0727766	0.0371366	0.746995	0.0985142	0.0246412	0.544842	0.73676	Chronic airway obstruction	respiratory	Diurnal rhythms	Phase	Hours past midnight	Diurnal rhythms
292	MVPA_overall	0.343258	0.0116639	-0.000399841	-0.00691015	398	0.0875119	1.14397e-07	0.104451	0.0531945	0.746995	-0.17848	-0.282132	0.403251	4.00714e-06	Neurological disorders	mental disorders	Physical activity	Physical activity	Fraction of time	Physical activity
350	main_sleep_onset_mean	0.343325	0.66414	-0.00838927	-0.0074797	305	0.103592	0.27341	0.111044	0.0625919	0.746995	0.18075	0.0685548	0.435993	0.528818	Abnormal movement	neurological	Diurnal rhythms	Phase	Hours past midnight	Diurnal rhythms
573	sleep_hourly_SD_L5	0.343339	0.0415801	-0.000527191	-0.00566825	554	0.068622	0.327072	0.0743044	0.0513068	0.746995	0.135307	0.0502831	0.359262	0.584254	Other disorders of liver	digestive	Sleep	Sleep	Fraction of time	Sleep
80	walking_overall	0.343353	0.0174106	-0.000302604	-0.00682797	331	0.842066	0.213594	0.0869045	0.0684235	0.746995	0.0173161	-0.0851034	0.957175	0.456217	Postoperative infection	infectious diseases	Physical activity	Physical activity	Hours	Physical activity
1010	MET_within_day_SD	0.343377	0.0359991	-0.000674427	-0.004593	815	0.899285	0.0731092	0.0588856	0.0425995	0.746995	-0.00745289	-0.0763479	0.973049	0.233618	Other tests		Physical activity	Physical activity variability		Physical activity
1019	total_sleep_mean	0.343422	0.330402	-0.00481589	-0.00383728	999	0.274495	0.896613	0.047779	0.041146	0.747028	0.0522126	-0.00534662	0.649829	0.958779	Other ill-defined and unknown causes of morbidity and mortality		Sleep	Sleep	Hours	Sleep
696	WASO_mean	0.343494	-0.0714985	0.00117318	0.00619229	377	0.627798	0.386523	0.0759195	0.0647563	0.747035	-0.0368083	0.0560761	0.879081	0.641317	Psoriasis and related disorders	dermatologic	Sleep	Sleep	Hours	Sleep
568	moderate_overall	0.343582	-0.0199126	0.000234445	0.00645133	359	0.0188703	0.132238	0.0822409	0.0640045	0.747035	-0.193121	-0.0963514	0.188368	0.340056	Other disorders of peritoneum	digestive	Physical activity	Physical activity	Fraction of time	Physical activity
1100	sedentary_within_day_SD_L5	0.343603	-0.0233176	0.000407495	0.00690116	293	0.868728	0.194409	0.092775	0.067955	0.747035	-0.0153335	0.0881839	0.9646	0.432175	Family history		Physical activity	Physical activity variability	Fraction of time	Physical activity
426	inactivity_peak_time_mean_abs_dev	0.343608	0.308438	-0.00396495	-0.00599207	712	0.14341	0.23895	0.0933295	0.0396418	0.747035	0.136565	0.0466839	0.501208	0.488015	Cardiac conduction disorders	circulatory system	Diurnal rhythms	Phase	Hours	Diurnal rhythms
568	sedentary_peak_value_mean	0.343649	-0.0210379	0.0005271	0.0065584	359	0.236676	0.00242989	0.0836174	0.0650757	0.747035	0.0989499	0.197326	0.613202	0.0190039	Other disorders of peritoneum	digestive	Physical activity	Physical activity	Hours	Physical activity
280	acceleration_M10_time	0.343676	0.455788	-0.00568695	-0.00395685	898	0.0419148	0.359563	0.0489071	0.0438188	0.747035	0.0995001	0.0401474	0.282239	0.61485	Iron deficiency anemias	hematopoietic	Diurnal rhythms	Phase	Hours past midnight	Diurnal rhythms
537	self_report_nap_during_day	0.343677	0.236928	-0.0026428	-0.0105066	275	0.0120814	0.0247729	0.14504	0.0919585	0.747035	0.364058	0.20646	0.146369	0.109311	Other disorders of stomach and duodenum	digestive	Sleep	Self-report		Sleep
565	temp_phase	0.343689	-1.18802	0.0187449	0.00364012	1180	0.499027	0.527787	0.0451114	0.0381774	0.747035	-0.0304967	0.0241051	0.816489	0.752594	Anal and rectal conditions	digestive	Diurnal rhythms	Phase	Hours past midnight	Diurnal rhythms
561	walking_overall	0.343696	-0.0129483	0.000156499	0.00353126	1414	0.0259649	0.197332	0.0439841	0.0348877	0.747035	-0.097947	-0.0449781	0.221054	0.43582	Symptoms involving digestive system	digestive	Physical activity	Physical activity	Hours	Physical activity
1010	tasks_light_hourly_SD	0.343862	0.0154923	-0.000225781	-0.00470033	815	0.288703	0.881534	0.0603222	0.0436387	0.747329	0.0640016	-0.00650333	0.664177	0.952041	Other tests		Physical activity	Physical activity variability	Fraction of time	Physical activity
591	MET_peak_value_mean	0.343942	0.0583948	-0.00155701	-0.00404843	985	0.199531	0.000379398	0.0552092	0.0370109	0.747377	-0.0708291	-0.131555	0.570768	0.00424633	Urinary tract infection	genitourinary	Physical activity	Physical activity	MET	Physical activity
574	inactivity_peak_time_mean	0.343944	-0.189863	0.0035633	0.00366248	1300	0.892305	0.0896222	0.0464478	0.036069	0.747377	0.00628852	0.0612257	0.971141	0.267143	Cholelithiasis and cholecystitis	digestive	Diurnal rhythms	Phase	Hours past midnight	Diurnal rhythms
665	sedentary_IV	0.344073	-0.188644	0.00391685	0.0137981	404	0.263958	0.299363	0.0844585	0.29034	0.747593	0.0943495	0.301321	0.638898	0.555538	Obstetrical/birth trauma	pregnancy complications	Diurnal rhythms	Variability		Diurnal rhythms
327	sleep_within_day_SD_L5	0.344136	-0.0040263	0.000358444	0.00571249	496	0.000322371	8.58192e-09	0.0695054	0.0582967	0.747663	0.25002	0.335708	0.0143019	4.06167e-07	Sleep disorders	neurological	Sleep	Sleep		Sleep
593	MET_within_day_SD	0.34417	0.0321486	-0.000585899	-0.00399011	1019	0.992325	0.0987373	0.0537141	0.0365632	0.747668	-0.000516667	-0.0603683	0.998826	0.283787	Hematuria	genitourinary	Physical activity	Physical activity variability		Physical activity
340	sleep_within_day_SD_M10	0.344216	0.0204414	-0.000253242	-0.00375761	1049	0.0224486	0.354703	0.0423344	0.0435193	0.747668	0.0966423	0.0402782	0.204678	0.610411	Migraine	neurological	Sleep	Sleep variability		Sleep
480	sleep_hourly_SD	0.344307	0.00260155	-6.98219e-05	-0.00373365	1181	0.195106	0.000237631	0.0511215	0.0332558	0.747668	-0.0662359	-0.122241	0.566981	0.00289026	Pneumonia	respiratory	Sleep	Sleep variability	Fraction of time	Sleep
835	mesor	0.344324	0.0521949	-0.000630544	-0.00675628	296	0.0170705	0.254679	0.0786775	0.0757879	0.747668	0.187673	0.0863289	0.178444	0.506702	Internal derangement of knee	injuries & poisonings	Physical activity	Physical activity	g	Physical activity
214	sedentary_hourly_SD	0.344358	-0.0118866	0.000177901	0.00558334	480	0.343684	0.758894	0.0696708	0.0579169	0.747668	-0.0659733	0.0177768	0.71333	0.892563	Lipoma	neoplasms	Physical activity	Physical activity variability	Fraction of time	Physical activity
550	other_sleep_mean	0.344364	-0.0798573	0.00164285	0.00224255	3667	0.630625	0.0227213	0.0298062	0.0210561	0.747668	0.0143324	0.0479707	0.88022	0.102939	Abdominal hernia	digestive	Sleep	Sleep	Hours	Sleep
197	self_report_sleep_duration_abs_dev	0.344367	0.216315	-0.00252649	-0.0039054	1031	0.0170903	0.120911	0.0501393	0.0393273	0.747668	0.119578	0.0609973	0.178444	0.322656	Chemotherapy	neoplasms	Sleep	Self-report	Hours	Sleep
454	self_report_snoring	0.344435	-0.150195	0.00221989	0.00463055	840	0.323134	0.804508	0.0593252	0.0437999	0.747668	-0.0586169	0.0108413	0.695273	0.915934	Varicose veins	circulatory system	Sleep	Self-report		Sleep
1009	self_report_sleep_duration_abs_dev	0.344439	-0.172264	0.00332072	0.0051331	503	0.796442	0.114572	0.0621722	0.0589561	0.747668	0.0160378	0.0930343	0.941344	0.311424	Injury, NOS		Sleep	Self-report	Hours	Sleep
480	sleep_within_day_SD_L5	0.344441	-0.00733519	0.000238463	0.00380037	1181	0.0768964	1.07955e-05	0.0520729	0.0338806	0.747668	0.0921199	0.149126	0.378399	0.000214697	Pneumonia	respiratory	Sleep	Sleep		Sleep
512	total_sleep_mean	0.344497	-0.257307	0.0059294	0.00472452	744	0.386648	0.00479246	0.0633311	0.0445583	0.747668	0.0548275	0.125695	0.746123	0.03201	Other symptoms of respiratory system	respiratory	Sleep	Sleep	Hours	Sleep
979	moderate_hourly_SD	0.3445	-0.0248899	0.00038729	0.00767578	249	0.43505	0.594529	0.0911229	0.0826746	0.747668	-0.0711297	0.044007	0.780077	0.795786	Adverse drug events and drug allergies	injuries & poisonings	Physical activity	Physical activity variability	Fraction of time	Physical activity
1009	MET_hourly_SD_M10	0.344542	0.0559229	-0.000786138	-0.00512427	503	0.181651	0.9216	0.0619037	0.0591595	0.747694	0.0826865	0.00582245	0.551978	0.969036	Injury, NOS		Physical activity	Physical activity variability		Physical activity
990	acceleration_M10_time_abs_dev	0.34459	0.468618	-0.00587121	-0.00631112	426	0.0815154	0.246946	0.0899054	0.0535066	0.747733	0.156618	0.0619513	0.388949	0.497706	Effects radiation NOS	injuries & poisonings	Diurnal rhythms	Phase	Hours	Diurnal rhythms
367	walking_overall_M10	0.34468	0.0301514	-0.000603879	-0.00738769	400	0.728118	0.00740027	0.107755	0.0553574	0.747854	-0.0374592	-0.148275	0.919088	0.0448501	Disorders of refraction and accommodation; blindness and low vision	sense organs	Physical activity	Physical activity	Fraction of time	Physical activity
496	temp_amplitude	0.344751	0.143113	-0.00439216	-0.00480002	880	0.130504	7.61007e-07	0.0711548	0.036309	0.747854	-0.107598	-0.179598	0.482269	2.15199e-05	Chronic airway obstruction	respiratory	Diurnal rhythms	Amplitude	Celsius	Diurnal rhythms
722	temp_phase	0.344794	-1.38503	0.0185416	0.00360064	1229	0.103434	0.659528	0.0435531	0.0383961	0.747854	-0.0709257	-0.0169162	0.435856	0.836382	Intervertebral disc disorders	musculoskeletal	Diurnal rhythms	Phase	Hours past midnight	Diurnal rhythms
79	phase_abs_dev	0.34481	0.216662	-0.00384108	-0.00604598	394	0.901084	0.247929	0.06842	0.0711304	0.747854	0.00850411	-0.0821856	0.973553	0.498794	Viral infection	infectious diseases	Diurnal rhythms	Phase	Hours	Diurnal rhythms
764	MVPA_hourly_SD	0.34482	-0.0262316	0.00037095	0.00709476	323	0.218227	0.940485	0.0905485	0.0679037	0.747854	-0.111491	-0.00506976	0.591869	0.976023	Sciatica	symptoms	Physical activity	Physical activity variability	Fraction of time	Physical activity
292	acceleration_overall_L5	0.344827	1.0705	-0.012759	-0.00698617	398	0.0569618	0.0716623	0.106065	0.0539168	0.747854	0.201915	0.0971223	0.327003	0.230539	Neurological disorders	mental disorders	Physical activity	Physical activity	g	Physical activity
520	acceleration_during_main_sleep_mean	0.344883	-0.204949	0.00343044	0.00784307	211	0.623785	0.4817	0.075858	0.114326	0.747911	-0.0372083	0.0804378	0.877518	0.717097	Disorders of tooth development	digestive	Sleep	Sleep	g	Sleep
568	acceleration_M10_time	0.345002	-0.507142	0.00952631	0.00662819	359	0.890363	0.0923856	0.0848256	0.066022	0.748102	0.0116928	0.111116	0.970619	0.27217	Other disorders of peritoneum	digestive	Diurnal rhythms	Phase	Hours past midnight	Diurnal rhythms
8	WASO_mean	0.345132	-0.0624842	0.00131246	0.00692743	273	0.568565	0.0325519	0.0898032	0.072562	0.748227	0.0512034	0.155115	0.851283	0.132538	Intestinal infection	infectious diseases	Sleep	Sleep	Hours	Sleep
367	acceleration_peak_value_SD	0.34515	-12.6147	0.176734	0.00709541	400	0.262163	0.854627	0.103627	0.0533103	0.748227	-0.116199	-0.00976747	0.637225	0.940096	Disorders of refraction and accommodation; blindness and low vision	sense organs	Physical activity	Physical activity variability	Fraction of time	Physical activity
560	num_wakings_mean	0.345181	-0.326691	0.00597907	0.00661989	341	0.979111	0.0961051	0.0912434	0.0611065	0.748227	0.00238904	0.101687	0.995407	0.279206	Intestinal obstruction without mention of hernia	digestive	Sleep	Sleep		Sleep
274	sedentary_peak_time_mean	0.345188	0.671008	-0.014631	-0.00627594	469	0.511413	0.00397964	0.0873363	0.0525993	0.748227	-0.0573492	-0.151488	0.822187	0.0278642	Gout and other crystal arthropathies	endocrine/metabolic	Diurnal rhythms	Phase	Hours past midnight	Diurnal rhythms
560	temp_IV	0.34521	-0.144137	0.00248047	0.00662055	341	0.821573	0.197701	0.0912587	0.0611157	0.748227	-0.0205811	0.0787272	0.951264	0.436259	Intestinal obstruction without mention of hernia	digestive	Diurnal rhythms	Variability		Diurnal rhythms
476	walking_hourly_SD	0.345255	-0.0098045	0.000134928	0.00291886	1804	0.105832	0.825029	0.0318817	0.0351836	0.748258	-0.0515615	-0.00777851	0.439412	0.926453	Allergic rhinitis	respiratory	Physical activity	Physical activity variability	Fraction of time	Physical activity
418	self_report_IPAQ_activity_group	0.34539	-0.116773	0.0017889	0.00386629	2150	0.41795	0.645511	0.0490497	0.0397018	0.748486	-0.0397308	0.0182636	0.767449	0.828006	Nonspecific chest pain	circulatory system	Physical activity	Self-report physical activity		Physical activity
722	sedentary_peak_time_mean_abs_dev	0.345435	-0.301283	0.00488592	0.00361769	1229	0.582355	0.43481	0.0438332	0.0386159	0.748494	-0.0241063	0.030159	0.857218	0.683005	Intervertebral disc disorders	musculoskeletal	Diurnal rhythms	Phase	Hours	Diurnal rhythms
351	MET_within_day_SD_L5	0.345479	0.0163774	-0.00020463	-0.00432253	889	0.0416793	0.320844	0.0531275	0.0436899	0.748494	0.108211	0.0433729	0.281241	0.57856	Other peripheral nerve disorders	neurological	Physical activity	Physical activity variability		Physical activity
851	sleep_within_day_SD_M10	0.3455	-0.0244487	0.000413081	0.00612932	469	0.769882	0.192838	0.0877106	0.0508971	0.748494	-0.0256582	0.0662816	0.93211	0.429992	Complications of transplants and reattached limbs	injuries & poisonings	Sleep	Sleep variability		Sleep
275	temp_L1_time	0.345533	-1.6753	0.0291829	0.00841006	258	0.863975	0.139744	0.118152	0.0717158	0.748494	-0.0202417	0.105909	0.963603	0.352083	Disorders of mineral metabolism	endocrine/metabolic	Diurnal rhythms	Phase	Hours past midnight	Diurnal rhythms
990	moderate_hourly_SD_M10	0.345569	-0.0282716	0.000380968	0.00633355	426	0.177709	0.621882	0.0902651	0.054063	0.748494	-0.121667	-0.0266634	0.547455	0.812155	Effects radiation NOS	injuries & poisonings	Physical activity	Physical activity variability	Fraction of time	Physical activity
244	self_report_daytime_dozing	0.34558	-0.030044	0.000596372	0.00360259	1678	0.706857	0.0572383	0.0442748	0.037174	0.748494	0.0166511	0.07069	0.910463	0.197952	Hypothyroidism	endocrine/metabolic	Sleep	Self-report		Sleep
8	main_sleep_duration_mean	0.345605	-0.495797	0.0075946	0.00709529	273	0.428112	0.652784	0.0920695	0.0743932	0.748494	-0.0729596	0.0334698	0.774711	0.832147	Intestinal infection	infectious diseases	Sleep	Sleep	Hours	Sleep
614	temp_IV	0.345655	0.126696	-0.00205566	-0.0054867	433	0.509752	0.545547	0.0552038	0.07595	0.748537	0.0363921	-0.0459084	0.8217	0.764295	Inflammatory diseases of female pelvic organs	genitourinary	Diurnal rhythms	Variability		Diurnal rhythms
655	MET_hourly_SD_M10	0.345699	-0.10914	0.00231857	0.0151131	359	0.194954	0.279062	0.0924448	0.320119	0.748558	0.119817	0.346514	0.566847	0.534653	Known or suspected fetal abnormality affecting management of mother	pregnancy complications	Physical activity	Physical activity variability		Physical activity
214	walking_hourly_SD_M10	0.345725	0.020387	-0.000274431	-0.00558428	480	0.123242	0.680178	0.0698802	0.058091	0.748558	0.107711	0.0239466	0.470215	0.848512	Lipoma	neoplasms	Physical activity	Physical activity variability	Fraction of time	Physical activity
1010	temp_RA	0.345792	-0.00736933	0.000150063	0.00458182	815	0.647487	0.0250173	0.0590371	0.0427091	0.748636	0.0269954	0.0957227	0.887201	0.11018	Other tests		Diurnal rhythms	Amplitude		Diurnal rhythms
537	total_sleep_mean	0.345843	0.733379	-0.0100697	-0.00802348	275	0.193366	0.74807	0.109986	0.0707037	0.748636	0.143061	0.0227092	0.564685	0.885875	Other disorders of stomach and duodenum	digestive	Sleep	Sleep	Hours	Sleep
174	acceleration_IV	0.345852	0.0809424	-0.0012406	-0.00402172	1048	0.418338	0.622858	0.0509069	0.0388885	0.748636	0.0412001	-0.0191258	0.76782	0.812822	Breast cancer	neoplasms	Diurnal rhythms	Variability		Diurnal rhythms
371	MET_overall	0.345906	0.0793602	-0.00121498	-0.00732729	244	0.427381	0.656201	0.0952569	0.0770592	0.748688	0.0756049	-0.0343044	0.774105	0.834296	Inflammation of the eye	sense organs	Physical activity	Physical activity	MET	Physical activity
420	walking_peak_value_mean	0.34606	0.0502053	-0.0011236	-0.00949935	212	0.458798	0.00210065	0.132293	0.0781867	0.748956	-0.0980079	-0.240498	0.793458	0.0169088	Carditis	circulatory system	Physical activity	Physical activity	Hours	Physical activity
537	walking_hourly_SD_M10	0.346102	0.0211515	-0.000391227	-0.00796089	275	0.945622	0.0707126	0.109187	0.0701897	0.748981	-0.00744723	-0.126861	0.985644	0.228581	Other disorders of stomach and duodenum	digestive	Physical activity	Physical activity variability	Fraction of time	Physical activity
598	tasks_light_overall_M10	0.346132	0.0379295	-0.00050651	-0.00768475	273	0.149828	0.591278	0.1061	0.0698933	0.748982	0.152803	0.0375321	0.510548	0.793668	Abnormal findings on examination of urine	genitourinary	Physical activity	Physical activity	Fraction of time	Physical activity
367	main_sleep_offset_mean	0.34617	-0.515789	0.00751735	0.00739692	400	0.352151	0.853613	0.108223	0.0555984	0.748998	-0.100695	0.0102586	0.719964	0.939619	Disorders of refraction and accommodation; blindness and low vision	sense organs	Diurnal rhythms	Phase	Hours past midnight	Diurnal rhythms
1015	main_sleep_offset_mean	0.34627	0.641522	-0.00840525	-0.0082706	216	0.110884	0.521278	0.110621	0.0815465	0.749032	0.176362	0.0523028	0.448841	0.748087	Effects of other external causes		Diurnal rhythms	Phase	Hours past midnight	Diurnal rhythms
686	moderate_within_day_SD_M10	0.346284	0.0212436	-0.000329437	-0.0062319	327	0.429298	0.634957	0.074781	0.0723957	0.749032	0.0591074	-0.0343712	0.775611	0.820879	Other local infections of skin and subcutaneous tissue	dermatologic	Physical activity	Physical activity variability	Fraction of time	Physical activity
764	acceleration_peak_value_SD	0.346284	10.3379	-0.172671	-0.00693231	323	0.703044	0.292802	0.0885638	0.0667502	0.749032	0.0337622	-0.0702224	0.909282	0.549063	Sciatica	symptoms	Physical activity	Physical activity variability	Fraction of time	Physical activity
153	temp_within_day_SD	0.346314	-0.31769	0.00479341	0.00766378	356	0.448808	0.607068	0.1141	0.0554873	0.749032	-0.0864212	0.0285355	0.788162	0.803048	Colorectal cancer	neoplasms	Diurnal rhythms	Variability	Celsius	Diurnal rhythms
696	acceleration_between_day_SD	0.346337	1.85135	-0.0295911	-0.00611353	377	0.539792	0.480092	0.0754243	0.0643724	0.749032	0.0462454	-0.0454575	0.83605	0.715953	Psoriasis and related disorders	dermatologic	Physical activity	Physical activity variability	g	Physical activity
619	acceleration_within_day_SD_M10	0.346409	-3.98652	0.0615684	0.004447	670	0.369036	0.673278	0.0482647	0.0553739	0.749092	-0.043356	0.0233489	0.733292	0.844705	Noninflammatory female genital disorders	genitourinary	Physical activity	Physical activity variability	Fraction of time	Physical activity
395	tasks_light_overall_M10	0.346425	0.0204061	-0.000369495	-0.00560596	551	0.987668	0.0761041	0.0823314	0.0466882	0.749092	0.00127255	-0.0828168	0.997964	0.240357	Heart valve disorders	circulatory system	Physical activity	Physical activity	Fraction of time	Physical activity
915	moderate_between_day_SD	0.34646	-0.00752182	0.000129563	0.00642252	343	0.816646	0.237838	0.0846276	0.0649894	0.749102	-0.019622	0.0767158	0.949143	0.486305	Superficial injury without mention of infection	injuries & poisonings	Physical activity	Physical activity variability	Fraction of time	Physical activity
285	acceleration_within_day_SD_M10	0.346541	-5.25171	0.0525798	0.00379776	998	0.000729821	0.00237447	0.0504496	0.0373387	0.74919	-0.170447	-0.11348	0.0257462	0.0186705	Other anemias	hematopoietic	Physical activity	Physical activity variability	Fraction of time	Physical activity
290	moderate_within_day_SD	0.346587	0.0227445	-0.000437687	-0.00957446	230	0.855101	0.00860969	0.159117	0.0657209	0.74919	-0.0290572	-0.172674	0.961209	0.0502676	Delirium dementia and amnestic and other cognitive disorders	mental disorders	Physical activity	Physical activity variability	Fraction of time	Physical activity
274	acceleration_M10_time_abs_dev	0.346598	-0.339737	0.00580581	0.00624081	469	0.800997	0.17282	0.0870734	0.0525693	0.74919	-0.0219477	0.0716645	0.943034	0.401832	Gout and other crystal arthropathies	endocrine/metabolic	Diurnal rhythms	Phase	Hours	Diurnal rhythms
619	acceleration_within_day_SD	0.346621	-3.01779	0.0466232	0.00438115	670	0.369996	0.672259	0.0475363	0.0546054	0.74919	-0.0426162	0.0231011	0.73413	0.844068	Noninflammatory female genital disorders	genitourinary	Physical activity	Physical activity variability	Fraction of time	Physical activity
475	MVPA_within_day_SD	0.346692	0.0195456	-0.000335056	-0.00647313	361	0.77655	0.283946	0.076071	0.0704667	0.749209	0.0215905	-0.0755065	0.934519	0.539483	Chronic sinusitis	respiratory	Physical activity	Physical activity variability	Fraction of time	Physical activity
379	num_wakings_mean	0.346698	-0.362392	0.00604874	0.00669702	471	0.746793	0.159527	0.101883	0.048027	0.749209	-0.0328955	0.0675599	0.924988	0.382312	Other disorders of eye	sense organs	Sleep	Sleep		Sleep
726	amplitude	0.346722	-0.0290439	0.000379964	0.00393957	885	0.0812208	0.549885	0.0484361	0.042421	0.749209	-0.0844588	-0.0253652	0.388401	0.767565	Peripheral enthesopathies and allied syndromes	musculoskeletal	Diurnal rhythms	Amplitude	g	Diurnal rhythms
512	acceleration_overall	0.346759	1.05309	-0.0364337	-0.00440611	744	0.0525836	1.44566e-05	0.0593171	0.0417442	0.749209	-0.114981	-0.181073	0.31469	0.00027728	Other symptoms of respiratory system	respiratory	Physical activity	Physical activity	g	Physical activity
592	main_sleep_duration_mean	0.346807	0.662742	-0.00919376	-0.00858932	232	0.186407	0.82452	0.111069	0.0808064	0.749209	0.146757	0.0179178	0.557068	0.926218	Cystitis and urethritis	genitourinary	Sleep	Sleep	Hours	Sleep
306	MET_peak_time_mean	0.346811	0.372729	-0.00508312	-0.00263753	2865	0.190534	0.717109	0.0369262	0.0242176	0.749209	0.0483377	0.00877473	0.561736	0.869181	Other mental disorder	mental disorders	Diurnal rhythms	Phase	Hours past midnight	Diurnal rhythms
789	walking_within_day_SD	0.346845	0.00519211	-0.000186139	-0.0041494	877	0.0340093	4.38015e-05	0.0530523	0.0427473	0.749217	-0.112475	-0.174716	0.255458	0.000717962	Nausea and vomiting	symptoms	Physical activity	Physical activity variability	Fraction of time	Physical activity
701	inactivity_peak_time_mean_abs_dev	0.346901	0.265798	-0.00399071	-0.006031	382	0.348032	0.75569	0.0745758	0.0658229	0.749241	0.0699843	-0.0204807	0.716817	0.890441	Other hypertrophic and atrophic conditions of skin	dermatologic	Diurnal rhythms	Phase	Hours	Diurnal rhythms
519	acceleration_within_day_SD	0.346936	-5.8791	0.0478668	0.00449802	720	1.11795e-06	8.4482e-09	0.0626304	0.04124	0.749241	-0.305065	-0.237594	0.000225407	4.00603e-07	Other diseases of respiratory system, not elsewhere classified	respiratory	Physical activity	Physical activity variability	Fraction of time	Physical activity
1002	temp_RA	0.347004	0.0134432	-0.000183231	-0.0055945	467	0.181727	0.721573	0.0769439	0.0528692	0.749241	0.102758	0.0188405	0.551978	0.872099	Symptoms concerning nutrition, metabolism, and development		Diurnal rhythms	Amplitude		Diurnal rhythms
555	MET_hourly_SD	0.347085	0.0448979	-0.000928397	-0.00598613	376	0.595837	0.0432467	0.0749315	0.0640815	0.749241	-0.0397439	-0.129536	0.863405	0.162799	Inflammatory bowel disease and other gastroenteritis and colitis	digestive	Physical activity	Physical activity variability		Physical activity
579	walking_overall	0.347096	0.0193291	-0.000328679	-0.00741632	297	0.767706	0.247845	0.0956203	0.071823	0.749241	0.0282443	-0.0830005	0.931236	0.498788	Other symptoms involving abdomen and pelvis	digestive	Physical activity	Physical activity	Hours	Physical activity
276	acceleration_within_day_SD_L5	0.347098	0.45418	-0.00631118	-0.00486788	759	0.251063	0.813794	0.0719467	0.0405972	0.749241	0.0825804	0.00956214	0.626331	0.920941	Disorders of fluid, electrolyte, and acid-base balance	endocrine/metabolic	Physical activity	Physical activity variability	Fraction of time	Physical activity
41	main_sleep_ratio_mean	0.347141	0.00120523	-9.31746e-05	-0.00411833	930	0.00146958	1.49732e-09	0.0544601	0.0388645	0.749241	-0.173237	-0.235012	0.0404054	8.43945e-08	Bacterial infection NOS	infectious diseases	Sleep	Sleep		Sleep
512	sedentary_IV	0.347146	0.126592	-0.00133866	-0.00471576	744	0.00332105	0.00957899	0.0635367	0.0447137	0.749241	0.186584	0.115847	0.0669826	0.0544485	Other symptoms of respiratory system	respiratory	Diurnal rhythms	Variability		Diurnal rhythms
293	MET_hourly_SD_M10	0.347211	0.0696795	-0.00128534	-0.00837823	217	0.947246	0.14389	0.099929	0.0905132	0.749241	-0.00661188	-0.132285	0.986177	0.359039	Symptoms involving head and neck	mental disorders	Physical activity	Physical activity variability		Physical activity
350	sleep_peak_quality_SD	0.347235	0.0232083	-0.000312437	-0.00738519	305	0.198399	0.610464	0.110715	0.0620701	0.749241	0.142397	0.0316196	0.569843	0.805465	Abnormal movement	neurological	Sleep	Sleep variability	Hours	Sleep
701	num_wakings_mean	0.347238	0.361869	-0.00530366	-0.00587209	382	0.285372	0.871398	0.0727174	0.0642031	0.749241	0.0776879	-0.0103935	0.660447	0.947255	Other hypertrophic and atrophic conditions of skin	dermatologic	Sleep	Sleep		Sleep
153	tasks_light_hourly_SD	0.347285	0.0244901	-0.000376131	-0.00783032	356	0.497952	0.500333	0.116814	0.0568073	0.749241	0.079168	-0.0382868	0.816022	0.731528	Colorectal cancer	neoplasms	Physical activity	Physical activity variability	Fraction of time	Physical activity
345	acceleration_between_day_SD	0.347317	-3.05691	0.0314249	0.00649238	316	0.000835501	0.0101462	0.0821498	0.06888	0.749241	-0.274476	-0.177091	0.0281456	0.0569034	Epilepsy, recurrent seizures, convulsions	neurological	Physical activity	Physical activity variability	g	Physical activity
1015	acceleration_within_day_SD	0.347338	-6.25267	0.0823166	0.00773524	216	0.117941	0.546503	0.103689	0.0764367	0.749241	-0.162121	-0.0460926	0.460691	0.765161	Effects of other external causes		Physical activity	Physical activity variability	Fraction of time	Physical activity
563	moderate_overall	0.347354	0.00759504	-0.000144766	-0.00398359	981	0.851402	0.0627761	0.0539231	0.0375393	0.749241	-0.0101015	-0.0698554	0.960243	0.210869	Constipation	digestive	Physical activity	Physical activity	Fraction of time	Physical activity
615	other_sleep_mean	0.34741	0.362384	-0.00430218	-0.00587261	411	0.00181258	0.311564	0.055029	0.082595	0.749241	0.171673	0.0835834	0.0456829	0.568271	Endometriosis	genitourinary	Sleep	Sleep	Hours	Sleep
443	moderate_peak_value_mean	0.347414	0.0494252	-0.000865281	-0.00735754	328	0.877721	0.13328	0.101399	0.0631181	0.749241	0.0156013	-0.0947619	0.967213	0.341955	Peripheral vascular disease	circulatory system	Physical activity	Physical activity	Hours	Physical activity
990	walking_hourly_SD_M10	0.347435	0.0137726	-0.000312409	-0.00635706	426	0.445531	0.00249516	0.0909514	0.0544741	0.749241	-0.0693868	-0.164743	0.786027	0.0194164	Effects radiation NOS	injuries & poisonings	Physical activity	Physical activity variability	Fraction of time	Physical activity
573	sedentary_peak_value_mean	0.347456	-0.0257698	0.000451764	0.00562104	554	0.877227	0.155811	0.0743171	0.0513156	0.749241	-0.0114811	0.0728346	0.967213	0.376722	Other disorders of liver	digestive	Physical activity	Physical activity	Hours	Physical activity
496	self_report_nap_during_day	0.34746	-0.0844461	0.00157922	0.00627826	880	0.91622	0.0373265	0.0911078	0.0498275	0.749241	0.00958434	0.103758	0.977298	0.146494	Chronic airway obstruction	respiratory	Sleep	Self-report		Sleep
627	moderate_between_day_SD	0.347637	-0.00800671	0.000104151	0.00516284	773	0.0900351	0.430788	0.0666207	0.0450566	0.749557	-0.112941	-0.0354982	0.407905	0.68022	Menopausal and postmenopausal disorders	genitourinary	Physical activity	Physical activity variability	Fraction of time	Physical activity
475	sleep_within_day_SD_L5	0.34778	0.0330435	-0.000400842	-0.00638818	361	0.0198515	0.254406	0.0752423	0.069699	0.749559	0.175261	0.0794387	0.192871	0.506485	Chronic sinusitis	respiratory	Sleep	Sleep		Sleep
1002	MET_RA	0.347785	0.0145134	-0.000353075	-0.0055246	467	0.313172	0.00227114	0.0761056	0.0522932	0.749559	-0.0767609	-0.15963	0.686768	0.0179893	Symptoms concerning nutrition, metabolism, and development		Diurnal rhythms	Amplitude	MET	Diurnal rhythms
706	self_report_chronotype	0.347794	0.281116	-0.00414413	-0.00944408	608	0.311683	0.833983	0.119803	0.0975584	0.749559	0.121213	-0.0204485	0.685018	0.930435	Diseases of sebaceous glands	dermatologic	Diurnal rhythms	Self-report		Diurnal rhythms
531	sleep_peak_quality_SD	0.347796	0.0161719	-0.000215499	-0.00509384	653	0.147755	0.572089	0.0705336	0.0454762	0.749559	0.102101	0.0256934	0.507251	0.78243	Peptic ulcer (excl. esophageal)	digestive	Sleep	Sleep variability	Hours	Sleep
618	sleep_IV	0.347873	-0.0836765	0.00116621	0.00455677	880	0.20015	0.847473	0.0595776	0.0414715	0.749559	-0.0763283	-0.00797684	0.571521	0.937188	Genital prolapse	genitourinary	Diurnal rhythms	Variability		Diurnal rhythms
574	MVPA_IV	0.347892	-0.054624	0.000998449	0.00358376	1300	0.981834	0.123569	0.0458229	0.0355839	0.749559	0.0010434	0.0547998	0.996252	0.32702	Cholelithiasis and cholecystitis	digestive	Diurnal rhythms	Variability		Diurnal rhythms
520	temp_phase_abs_dev	0.347912	2.14822	-0.033895	-0.00780163	211	0.389332	0.651699	0.0759323	0.114438	0.749559	0.065366	-0.0516584	0.748562	0.831437	Disorders of tooth development	digestive	Diurnal rhythms	Phase	Hours	Diurnal rhythms
709	acceleration_between_day_SD	0.347913	-2.58852	0.0409541	0.00846112	262	0.519468	0.446102	0.107778	0.0754505	0.749559	-0.0694278	0.057489	0.82545	0.69152	Diffuse diseases of connective tissue	dermatologic	Physical activity	Physical activity variability	g	Physical activity
216	temp_phase_abs_dev	0.347949	-1.33572	0.020152	0.00463838	661	0.34592	0.74216	0.0555223	0.0524108	0.749559	-0.0523326	0.0172431	0.715298	0.883066	Benign neoplasm of skin	neoplasms	Diurnal rhythms	Phase	Hours	Diurnal rhythms
520	sleep_hourly_SD	0.347958	-0.00809654	0.000139722	0.0074715	211	0.762043	0.411321	0.0727265	0.109606	0.749559	-0.0220218	0.0900506	0.929417	0.664242	Disorders of tooth development	digestive	Sleep	Sleep variability	Fraction of time	Sleep
597	sleep_overall_L5	0.34797	-0.0317958	0.000478101	0.00779225	278	0.39205	0.699717	0.104734	0.0706233	0.749559	-0.0896438	0.0272399	0.750226	0.859953	Other disorders of urethra and urinary tract	genitourinary	Sleep	Sleep	Fraction of time	Sleep
280	acceleration_L5_time_abs_dev	0.348009	-0.158935	0.00279286	0.00392773	898	0.878256	0.243278	0.0489075	0.0440705	0.749577	-0.00749174	0.0514242	0.967213	0.493224	Iron deficiency anemias	hematopoietic	Diurnal rhythms	Phase	Hours	Diurnal rhythms
624	sedentary_hourly_SD_M10	0.348082	0.0122869	-0.000205544	-0.00606833	435	0.699158	0.324144	0.0750194	0.0629138	0.749601	0.0289921	-0.0620328	0.90754	0.581726	Symptoms involving female genital tract	genitourinary	Physical activity	Physical activity variability	Fraction of time	Physical activity
470	tasks_light_hourly_SD	0.348211	-0.0183766	0.000335647	0.00698752	314	0.980767	0.217274	0.072528	0.0863654	0.749601	0.00174847	0.106561	0.996078	0.460963	Septal Deviations/Turbinate Hypertrophy	respiratory	Physical activity	Physical activity variability	Fraction of time	Physical activity
153	MVPA_between_day_SD	0.348213	0.0118152	-0.000214619	-0.00783814	356	0.997217	0.0397503	0.117156	0.0569738	0.749601	0.000408694	-0.117163	0.999822	0.152985	Colorectal cancer	neoplasms	Physical activity	Physical activity variability	Fraction of time	Physical activity
764	tasks_light_hourly_SD	0.348219	0.0224338	-0.00034166	-0.00711269	323	0.406838	0.652623	0.0914194	0.0685568	0.749601	0.0758311	-0.0308593	0.760158	0.832051	Sciatica	symptoms	Physical activity	Physical activity variability	Fraction of time	Physical activity
1100	acceleration_L5_time	0.348236	0.542353	-0.008204	-0.00706539	293	0.413131	0.695477	0.0958992	0.0702434	0.749601	0.0784849	-0.0274959	0.764421	0.857305	Family history		Diurnal rhythms	Phase	Hours past midnight	Diurnal rhythms
340	inactivity_peak_time_mean	0.348262	0.323378	-0.0037044	-0.00380751	1049	0.00448604	0.138537	0.0432665	0.044456	0.749601	0.122966	0.0658531	0.081684	0.35044	Migraine	neurological	Diurnal rhythms	Phase	Hours past midnight	Diurnal rhythms
704	walking_within_day_SD	0.348328	0.0177453	-0.00027124	-0.00604645	381	0.383857	0.686884	0.0723707	0.0686552	0.749601	0.0630224	-0.0276744	0.743956	0.852759	Diseases of hair and hair follicles	dermatologic	Physical activity	Physical activity variability	Fraction of time	Physical activity
483	acceleration_during_main_sleep_mean	0.34834	-0.296201	0.00379894	0.00868557	211	0.0777677	0.408463	0.113106	0.0837378	0.749601	-0.199503	-0.069219	0.381393	0.661781	Acute bronchitis and bronchiolitis	respiratory	Sleep	Sleep	g	Sleep
624	walking_within_day_SD	0.348357	0.0139343	-0.000271408	-0.00605021	435	0.767371	0.0720727	0.0748381	0.0627617	0.749601	-0.0221385	-0.112892	0.931102	0.231409	Symptoms involving female genital tract	genitourinary	Physical activity	Physical activity variability	Fraction of time	Physical activity
569	MET_within_day_SD	0.348373	0.0509159	-0.000975609	-0.00664412	350	0.828971	0.0644112	0.0864602	0.0639877	0.749601	-0.0186775	-0.118339	0.953945	0.214787	Other disorders of intestine	digestive	Physical activity	Physical activity variability		Physical activity
1019	acceleration_M10_time	0.348387	0.398229	-0.00544691	-0.00378984	999	0.150229	0.774023	0.0477056	0.0410621	0.749601	0.0686373	0.0117897	0.511207	0.900757	Other ill-defined and unknown causes of morbidity and mortality		Diurnal rhythms	Phase	Hours past midnight	Diurnal rhythms
560	main_sleep_onset_mean	0.348428	0.569517	-0.00757987	-0.00675806	341	0.146778	0.580532	0.0937778	0.0628027	0.749601	0.136077	0.0347057	0.505881	0.787162	Intestinal obstruction without mention of hernia	digestive	Diurnal rhythms	Phase	Hours past midnight	Diurnal rhythms
735	temp_IV	0.348461	-0.109013	0.00187532	0.00500536	715	0.810666	0.188265	0.0654077	0.045153	0.749601	-0.0156697	0.0594108	0.946547	0.423105	Acquired foot deformities	musculoskeletal	Diurnal rhythms	Variability		Diurnal rhythms
416	sleep_hourly_SD_L5	0.348468	-0.0455316	0.000826493	0.00888629	269	0.995257	0.0384088	0.134735	0.0639887	0.749601	-0.000800904	0.132493	0.999392	0.149358	Cardiomegaly	circulatory system	Sleep	Sleep	Fraction of time	Sleep
574	main_sleep_ratio_mean	0.348482	0.004753	-7.89952e-05	-0.0034916	1300	0.686494	0.322726	0.0447086	0.0347142	0.749601	0.0180454	-0.0343286	0.902573	0.580519	Cholelithiasis and cholecystitis	digestive	Sleep	Sleep		Sleep
451	MET_peak_time_mean	0.348504	-0.960591	0.0136745	0.00709545	285	0.253622	0.980132	0.0947622	0.0703118	0.749601	-0.108183	-0.001751	0.629225	0.992377	Phlebitis and thrombophlebitis	circulatory system	Diurnal rhythms	Phase	Hours past midnight	Diurnal rhythms
496	main_sleep_duration_mean_abs_dev	0.348613	0.339699	-0.00344324	-0.00494557	880	0.00347364	0.000174803	0.0738736	0.0377582	0.749718	0.215908	0.141724	0.068862	0.00224618	Chronic airway obstruction	respiratory	Sleep	Sleep	Hours	Sleep
949	tasks_light_overall_M10	0.348619	-0.0259301	0.000536956	0.00814666	228	0.581272	0.039785	0.0990984	0.0860161	0.749718	0.0546563	0.176856	0.857087	0.153043	Allergies, other	injuries & poisonings	Physical activity	Physical activity	Fraction of time	Physical activity
939	MET_overall_M10	0.348682	-0.0637973	0.00116594	0.0040095	893	0.980744	0.17376	0.0469228	0.0450466	0.74976	0.00113252	0.0612751	0.996078	0.403214	Atopic/contact dermatitis due to other or unspecified	dermatologic	Physical activity	Physical activity	MET	Physical activity
990	sedentary_peak_time_mean_abs_dev	0.348734	-0.51141	0.00867868	0.00642596	426	0.784279	0.197511	0.0921854	0.0552131	0.74976	-0.0252358	0.0711536	0.937275	0.436033	Effects radiation NOS	injuries & poisonings	Diurnal rhythms	Phase	Hours	Diurnal rhythms
689	moderate_between_day_SD	0.348756	-0.00618117	0.000102286	0.00507036	590	0.679372	0.329004	0.0666151	0.0497077	0.74976	-0.0275337	0.0485218	0.900915	0.586093	Disorder of skin and subcutaneous tissue NOS	dermatologic	Physical activity	Physical activity variability	Fraction of time	Physical activity
714	temp_L1_time_abs_dev	0.348759	-1.04257	0.0141791	0.00635322	422	0.175639	0.69455	0.0869174	0.0570872	0.74976	-0.117716	-0.0224177	0.544731	0.856781	Rheumatoid arthritis and other inflammatory polyarthropathies	musculoskeletal	Diurnal rhythms	Phase	Hours	Diurnal rhythms
579	WASO_mean	0.348887	-0.0610065	0.00136039	0.00718042	297	0.432633	0.00966366	0.0929235	0.0697972	0.749881	0.0729177	0.180624	0.778162	0.0547472	Other symptoms involving abdomen and pelvis	digestive	Sleep	Sleep	Hours	Sleep
175	MVPA_overall_M10	0.34889	0.0448976	-0.000873056	-0.00825856	221	0.770048	0.0798198	0.100978	0.0875645	0.749881	-0.0295175	-0.153396	0.93211	0.247782	Acquired absence of breast	neoplasms	Physical activity	Physical activity	Fraction of time	Physical activity
785	acceleration_peak_value_mean	0.348906	2.00073	-0.0650434	-0.00223928	2842	0.0452108	0.000458205	0.0271023	0.025073	0.749881	-0.0542802	-0.0878693	0.292215	0.00495183	Abdominal pain	symptoms	Physical activity	Physical activity	g	Physical activity
198	sedentary_peak_time_mean_abs_dev	0.348944	-0.426227	0.00709064	0.00525013	670	0.71452	0.251521	0.0733601	0.0452756	0.749897	-0.0268349	0.0519171	0.914161	0.503529	Secondary malignant neoplasm	neoplasms	Diurnal rhythms	Phase	Hours	Diurnal rhythms
389	MET_within_day_SD	0.349054	0.0546817	-0.000848106	-0.00577579	582	0.524062	0.470873	0.0858979	0.0442548	0.750029	0.054726	-0.0319109	0.828153	0.709828	Hearing loss	sense organs	Physical activity	Physical activity variability		Physical activity
600	sleep_overall_L5	0.349115	0.0164788	-0.000301989	-0.00492192	1242	0.978144	0.014137	0.0776959	0.0309532	0.750029	-0.00212854	-0.0759573	0.995036	0.0729347	Hyperplasia of prostate	genitourinary	Sleep	Sleep	Fraction of time	Sleep
339	MVPA_overall	0.349124	0.0143404	-0.000248007	-0.00428612	733	0.806076	0.3098	0.0492765	0.0513899	0.750029	0.0120971	-0.0521947	0.944771	0.566429	Other headache syndromes	neurological	Physical activity	Physical activity	Fraction of time	Physical activity
575	total_sleep_mean	0.349127	0.813023	-0.00835481	-0.00665707	337	0.00178314	0.00524528	0.0901501	0.0651252	0.750029	0.281674	0.181818	0.0451244	0.0343651	Other biliary tract disease	digestive	Sleep	Sleep	Hours	Sleep
365	temp_phase	0.349176	1.75466	-0.0302416	-0.00587267	661	0.841749	0.0966079	0.0888672	0.0423372	0.750057	0.0177432	-0.070347	0.957175	0.280056	Glaucoma	sense organs	Diurnal rhythms	Phase	Hours past midnight	Diurnal rhythms
783	sleep_hourly_SD	0.349202	-0.0096517	0.000124089	0.00663551	317	0.0656505	0.459478	0.0821137	0.0697957	0.750057	-0.151162	-0.0516292	0.350775	0.701872	Fever of unknown origin	symptoms	Sleep	Sleep variability	Fraction of time	Sleep
610	acceleration_RA	0.34923	0.0301608	-0.000468947	-0.00666266	322	0.426093	0.61062	0.0779854	0.0743736	0.750057	0.0620693	-0.0378707	0.773127	0.805526	Benign mammary dysplasias	genitourinary	Diurnal rhythms	Amplitude		Diurnal rhythms
628	main_sleep_duration_mean_abs_dev	0.349269	-0.202725	0.00355613	0.00510772	557	0.85293	0.298351	0.0552994	0.0638119	0.750076	-0.0102516	0.0663643	0.960448	0.554714	Ovarian cyst	genitourinary	Sleep	Sleep	Hours	Sleep
195	phase	0.349446	0.246433	-0.00338584	-0.00347777	1585	0.213152	0.742032	0.0496768	0.0294075	0.75039	0.0618465	0.00967999	0.587966	0.883066	Cancer, suspected or other	neoplasms	Diurnal rhythms	Phase	Hours past midnight	Diurnal rhythms
512	walking_overall	0.349504	0.00954136	-0.000206868	-0.00466778	744	0.512051	0.0122194	0.0631988	0.0444759	0.750451	-0.0414367	-0.111453	0.822203	0.0656041	Other symptoms of respiratory system	respiratory	Physical activity	Physical activity	Hours	Physical activity
427	temp_IV	0.34957	0.0903148	-0.00112688	-0.00300773	1891	0.0788243	0.251257	0.0430308	0.0265974	0.750527	0.0756319	0.030516	0.383035	0.503244	Cardiac dysrhythmias	circulatory system	Diurnal rhythms	Variability		Diurnal rhythms
420	acceleration_hourly_SD_M10	0.349614	-13.427	0.185868	0.00901527	212	0.219158	0.787087	0.12648	0.0747513	0.750536	-0.155419	-0.0201902	0.592438	0.907179	Carditis	circulatory system	Physical activity	Physical activity variability	Fraction of time	Physical activity
535	tasks_light_overall	0.349653	0.00569185	-0.000108913	-0.00287375	2160	0.835082	0.0623256	0.0378145	0.0273484	0.750536	-0.00787263	-0.050979	0.955656	0.209839	Gastritis and duodenitis	digestive	Physical activity	Physical activity	Hours	Physical activity
395	self_report_IPAQ_activity_group	0.349674	-0.266415	0.00365126	0.00789133	551	0.226441	0.723288	0.117201	0.0660891	0.750536	-0.14177	-0.0234005	0.600264	0.872798	Heart valve disorders	circulatory system	Physical activity	Self-report physical activity		Physical activity
362	sleep_peak_time_mean_abs_dev	0.349716	0.312911	-0.0044143	-0.00716877	494	0.31866	0.891523	0.114197	0.0465597	0.750536	0.113881	0.00634976	0.690983	0.95647	Other retinal disorders	sense organs	Diurnal rhythms	Phase	Hours	Diurnal rhythms
211	moderate_within_day_SD_M10	0.349729	0.0171231	-0.000305804	-0.00578485	565	0.941607	0.100749	0.0784743	0.0493662	0.750536	0.0057483	-0.0810244	0.984665	0.287343	Benign neoplasm of other parts of digestive system	neoplasms	Physical activity	Physical activity variability	Fraction of time	Physical activity
350	acceleration_overall_M10	0.34978	2.56345	-0.106303	-0.0070498	305	0.0401096	6.34753e-08	0.106071	0.0597892	0.750536	-0.217736	-0.323483	0.276618	2.40334e-06	Abnormal movement	neurological	Physical activity	Physical activity	g	Physical activity
38	acceleration_IV	0.349798	-0.104076	0.00185039	0.0059985	445	0.927984	0.127101	0.0826628	0.0540781	0.750536	-0.00747126	0.0825062	0.980899	0.331821	Septicemia	infectious diseases	Diurnal rhythms	Variability		Diurnal rhythms
476	amplitude	0.349816	-0.0144981	0.000267361	0.00277208	1804	0.944077	0.194898	0.0305662	0.0337318	0.750536	0.00214415	0.0437253	0.98532	0.432866	Allergic rhinitis	respiratory	Diurnal rhythms	Amplitude	g	Diurnal rhythms
965	MVPA_overall	0.349967	0.0146059	-0.000274497	-0.00474392	654	0.890573	0.101377	0.0617366	0.0486198	0.750776	-0.00849374	-0.0796526	0.970619	0.288388	Poisoning by analgesics, antipyretics, and antirheumatics	injuries & poisonings	Physical activity	Physical activity	Fraction of time	Physical activity
244	moderate_within_day_SD_M10	0.350024	0.00797714	-0.00016679	-0.00315514	1678	0.571335	0.028089	0.0399767	0.0318544	0.750776	-0.0226306	-0.0699577	0.852581	0.118814	Hypothyroidism	endocrine/metabolic	Physical activity	Physical activity variability	Fraction of time	Physical activity
859	sedentary_hourly_SD_M10	0.350052	0.0180966	-0.000288431	-0.00851543	245	0.560652	0.427616	0.113294	0.0779132	0.750776	0.0659236	-0.0618079	0.846932	0.677312	Complication due to other implant and internal device	injuries & poisonings	Physical activity	Physical activity variability	Fraction of time	Physical activity
851	MVPA_IV	0.350054	-0.115815	0.00170376	0.00611535	469	0.369059	0.809209	0.088341	0.051263	0.750776	-0.0793527	0.0123775	0.733292	0.918545	Complications of transplants and reattached limbs	injuries & poisonings	Diurnal rhythms	Variability		Diurnal rhythms
519	temp_IV	0.350112	-0.0371818	0.00173053	0.0046189	720	0.0168053	1.47954e-07	0.0647394	0.0426286	0.750776	0.154799	0.224082	0.176867	5.01952e-06	Other diseases of respiratory system, not elsewhere classified	respiratory	Diurnal rhythms	Variability		Diurnal rhythms
735	sleep_within_day_SD_L5	0.350129	0.0236243	-0.000314058	-0.00500512	715	0.123037	0.563981	0.0656312	0.0453073	0.750776	0.101217	0.0261399	0.469578	0.777152	Acquired foot deformities	musculoskeletal	Sleep	Sleep		Sleep
520	temp_L1_time_abs_dev	0.35014	-0.682366	0.0172032	0.00770823	211	0.116822	0.0395539	0.075371	0.113592	0.750776	0.118205	0.233829	0.459286	0.152416	Disorders of tooth development	digestive	Diurnal rhythms	Phase	Hours	Diurnal rhythms
858	acceleration_RA	0.350234	-0.0432611	0.000561059	0.00797137	283	0.122041	0.381995	0.113958	0.0647934	0.750911	-0.176216	-0.0566452	0.467371	0.637257	Complication of internal orthopedic device	injuries & poisonings	Diurnal rhythms	Amplitude		Diurnal rhythms
290	num_wakings_mean	0.350338	-0.299965	0.0085499	0.00946626	230	0.234408	4.51585e-07	0.158547	0.0654869	0.75107	0.18853	0.330524	0.61001	1.35094e-05	Delirium dementia and amnestic and other cognitive disorders	mental disorders	Sleep	Sleep		Sleep
783	acceleration_within_day_SD_L5	0.35037	-0.528664	0.00896035	0.00691122	317	0.74709	0.296854	0.0857336	0.0728707	0.751074	-0.0276476	0.0760207	0.924988	0.553015	Fever of unknown origin	symptoms	Physical activity	Physical activity variability	Fraction of time	Physical activity
351	moderate_between_day_SD_M10	0.350458	0.0163013	-0.000170177	-0.00430268	889	0.00103738	0.0114889	0.0534989	0.0439012	0.751197	0.175507	0.110967	0.0325659	0.0626621	Other peripheral nerve disorders	neurological	Physical activity	Physical activity variability	Fraction of time	Physical activity
8	temp_phase	0.350569	2.49303	-0.0363691	-0.00706259	273	0.301438	0.890981	0.0925937	0.0748168	0.75137	0.0956841	-0.0102547	0.67567	0.956385	Intestinal infection	infectious diseases	Diurnal rhythms	Phase	Hours past midnight	Diurnal rhythms
714	inactivity_peak_time_mean_abs_dev	0.350637	-0.22435	0.00422531	0.00638553	422	0.889879	0.0609639	0.0877735	0.0576014	0.751452	0.012153	0.107936	0.970409	0.20713	Rheumatoid arthritis and other inflammatory polyarthropathies	musculoskeletal	Diurnal rhythms	Phase	Hours	Diurnal rhythms
835	sleep_peak_time_mean_abs_dev	0.350693	-0.324405	0.00426855	0.00693209	296	0.0751612	0.597673	0.0817988	0.078794	0.751457	-0.145565	-0.0415841	0.374758	0.797605	Internal derangement of knee	injuries & poisonings	Diurnal rhythms	Phase	Hours	Diurnal rhythms
401	phase_abs_dev	0.350712	0.0921054	-0.00113623	-0.00178846	7697	0.0540236	0.26642	0.0241919	0.017802	0.751457	0.0466115	0.0197846	0.318617	0.520746	Hypertension	circulatory system	Diurnal rhythms	Phase	Hours	Diurnal rhythms
379	MET_hourly_SD	0.350731	0.0600818	-0.00101303	-0.0065318	471	0.778725	0.141536	0.100173	0.0474987	0.751457	0.0281472	-0.0698299	0.93516	0.355056	Other disorders of eye	sense organs	Physical activity	Physical activity variability		Physical activity
563	sedentary_overall_M10	0.350813	-0.0156127	0.000488911	0.00397078	981	0.09061	6.0428e-05	0.054124	0.0376769	0.751569	0.0915916	0.151153	0.408798	0.000933716	Constipation	digestive	Physical activity	Physical activity	Fraction of time	Physical activity
563	MET_overall	0.350861	0.0222938	-0.000659273	-0.00397595	981	0.119932	0.000138327	0.0541618	0.0377431	0.751594	-0.0842276	-0.143867	0.464302	0.00183744	Constipation	digestive	Physical activity	Physical activity	MET	Physical activity
471	amplitude	0.350923	0.038969	-0.000686703	-0.00711992	298	0.893398	0.165241	0.0928759	0.0679922	0.751594	0.0124461	-0.0943527	0.971489	0.390731	Nasal polyps	respiratory	Diurnal rhythms	Amplitude	g	Diurnal rhythms
1015	acceleration_hourly_SD_M10	0.350931	-12.0177	0.160168	0.00776872	216	0.138016	0.61327	0.104917	0.077342	0.751594	-0.155621	-0.0390901	0.492346	0.807319	Effects of other external causes		Physical activity	Physical activity variability	Fraction of time	Physical activity
747	moderate_hourly_SD	0.350968	-0.0290179	0.000430522	0.00853261	248	0.416757	0.739442	0.130307	0.0666581	0.751594	-0.105819	0.0221702	0.76662	0.881506	Cardiac and circulatory congenital anomalies	congenital anomalies	Physical activity	Physical activity variability	Fraction of time	Physical activity
949	inactivity_peak_value_mean	0.350976	-0.545965	0.0115091	0.00805896	228	0.536622	0.0336606	0.0986239	0.0855969	0.751594	0.0609434	0.181828	0.834372	0.135781	Allergies, other	injuries & poisonings	Sleep	Sleep		Sleep
218	MET_within_day_SD_M10	0.351077	-0.0305159	0.000496619	0.00368394	1096	0.556809	0.490739	0.0404224	0.0457191	0.751691	-0.023752	0.031507	0.845232	0.724122	Benign neoplasm of uterus	neoplasms	Physical activity	Physical activity variability		Physical activity
785	inactivity_peak_time_mean	0.351107	-0.0804075	0.00229631	0.00236023	2842	0.100465	0.00185964	0.0287137	0.0265319	0.751691	0.047167	0.0825705	0.430258	0.015322	Abdominal pain	symptoms	Diurnal rhythms	Phase	Hours past midnight	Diurnal rhythms
261	main_sleep_offset_mean	0.351128	-0.439424	0.0079014	0.00777482	233	0.964046	0.158139	0.105809	0.0792494	0.751691	-0.00476959	0.111853	0.990811	0.38014	Vitamin deficiency	endocrine/metabolic	Diurnal rhythms	Phase	Hours past midnight	Diurnal rhythms
455	cosinor_rsquared	0.351161	0.0190309	-0.00028863	-0.00322704	1475	0.393515	0.687135	0.0413572	0.0325674	0.751691	0.0352891	-0.0131166	0.751109	0.852986	Hemorrhoids	circulatory system	Diurnal rhythms	Amplitude		Diurnal rhythms
532	moderate_overall	0.351213	-0.0115625	0.000195273	0.00537342	509	0.747753	0.279105	0.0703709	0.0535586	0.751691	-0.0226318	0.0579695	0.924988	0.534653	Dysphagia	digestive	Physical activity	Physical activity	Fraction of time	Physical activity
474	acceleration_IV	0.351248	0.115172	-0.00184871	-0.00599304	365	0.505294	0.537109	0.0656584	0.0747804	0.751691	0.0437411	-0.0461544	0.819119	0.759164	Acute and chronic tonsillitis	respiratory	Diurnal rhythms	Variability		Diurnal rhythms
272	temp_cosinor_rsquared	0.351248	0.0108475	-0.000343705	-0.00231744	4337	0.101374	3.67706e-06	0.0331564	0.0192405	0.751691	-0.0543198	-0.0890814	0.432091	8.61919e-05	Disorders of lipoid metabolism	endocrine/metabolic	Diurnal rhythms	Amplitude		Diurnal rhythms
687	sedentary_IV	0.351264	-0.0907983	0.00176768	0.00622711	409	0.772229	0.0707724	0.0781835	0.0642154	0.751691	0.0226313	0.116038	0.932653	0.228715	Symptoms affecting skin	dermatologic	Diurnal rhythms	Variability		Diurnal rhythms
939	sleep_peak_time_mean_abs_dev	0.351334	0.179286	-0.00253117	-0.00411059	893	0.177165	0.941407	0.0482197	0.0464923	0.751734	0.0650761	0.00341728	0.546917	0.97649	Atopic/contact dermatitis due to other or unspecified	dermatologic	Diurnal rhythms	Phase	Hours	Diurnal rhythms
415	acceleration_within_day_SD_M10	0.351345	4.86783	-0.0834436	-0.00602701	390	0.804916	0.228992	0.0814204	0.0584335	0.751734	0.0201103	-0.0702949	0.944182	0.476426	Pulmonary heart disease	circulatory system	Physical activity	Physical activity variability	Fraction of time	Physical activity
790	main_sleep_onset_mean	0.351377	-0.410247	0.00643843	0.00574036	632	0.554963	0.416582	0.0847764	0.0443856	0.751739	-0.0500475	0.0360579	0.843956	0.66855	Nonspecific findings on examination of blood	symptoms	Diurnal rhythms	Phase	Hours past midnight	Diurnal rhythms
368	mesor	0.351563	0.0317897	-0.000611904	-0.00655656	322	0.82788	0.0563796	0.0919124	0.0620132	0.752046	-0.019984	-0.118332	0.953645	0.19584	Visual disturbances	sense organs	Physical activity	Physical activity	g	Physical activity
729	main_sleep_ratio_mean	0.351599	-0.00906848	0.00015566	0.00688019	301	0.790389	0.269509	0.0843385	0.0731603	0.752046	-0.0224179	0.0807849	0.939323	0.524421	Other disorders of soft tissues	musculoskeletal	Sleep	Sleep		Sleep
175	moderate_between_day_SD_M10	0.351639	-0.0229981	0.000327137	0.00827119	221	0.213407	0.977478	0.101711	0.0882002	0.752046	-0.126558	-0.00249005	0.588121	0.991459	Acquired absence of breast	neoplasms	Physical activity	Physical activity variability	Fraction of time	Physical activity
1015	temp_RA	0.351642	0.0177812	-0.000258932	-0.00790587	216	0.312117	0.893987	0.106928	0.078824	0.752046	0.108084	-0.0105043	0.685424	0.957333	Effects of other external causes		Diurnal rhythms	Amplitude		Diurnal rhythms
686	main_sleep_onset_SD	0.351724	0.324355	-0.00424416	-0.00623809	327	0.0779392	0.584648	0.075811	0.0733088	0.752156	0.133643	0.0400717	0.381617	0.789613	Other local infections of skin and subcutaneous tissue	dermatologic	Diurnal rhythms	Phase Variability	Hours	Diurnal rhythms
339	sleep_within_day_SD_L5	0.351764	0.0203112	-0.000264671	-0.00421804	733	0.0600167	0.576038	0.0487603	0.0508515	0.752158	0.0917063	0.0284356	0.335758	0.784543	Other headache syndromes	neurological	Sleep	Sleep		Sleep
669	MVPA_within_day_SD_M10	0.351789	-0.0407094	0.000903668	0.0191675	219	0.103467	0.243257	0.117135	0.409841	0.752158	0.190735	0.478248	0.435867	0.493224	Complications of labor and delivery NEC	pregnancy complications	Physical activity	Physical activity variability	Fraction of time	Physical activity
562	acceleration_overall	0.351844	0.78073	-0.0210832	-0.00254969	2694	0.19508	0.000186978	0.035359	0.022497	0.752158	-0.0458158	-0.0840612	0.566974	0.00237554	Diverticulosis and diverticulitis	digestive	Physical activity	Physical activity	g	Physical activity
459	MET_within_day_SD_L5	0.351846	-0.00797349	0.000171706	0.00362706	1309	0.551329	0.00736343	0.0521315	0.0318878	0.752158	0.0310588	0.0854646	0.842452	0.0446832	Other disorders of circulatory system	circulatory system	Physical activity	Physical activity variability		Physical activity
540	sedentary_within_day_SD_L5	0.351912	0.017543	-0.000320449	-0.00542699	444	0.98306	0.185001	0.0651573	0.0624558	0.752234	-0.00138346	-0.0827882	0.996288	0.418768	Appendiceal conditions	digestive	Physical activity	Physical activity variability	Fraction of time	Physical activity
365	self_report_nap_during_day	0.351974	-0.116464	0.001839	0.00731103	661	0.577952	0.373386	0.10946	0.0547789	0.752298	-0.0609026	0.0487628	0.855611	0.628818	Glaucoma	sense organs	Sleep	Self-report		Sleep
695	main_sleep_offset_mean_abs_dev	0.352003	-0.318684	0.00499366	0.00751621	298	0.471475	0.541781	0.0920378	0.0761599	0.752298	-0.0662757	0.0464675	0.799056	0.762312	Erythematous conditions	dermatologic	Diurnal rhythms	Phase	Hours	Diurnal rhythms
208	moderate_hourly_SD_M10	0.352055	0.0108298	-0.000180134	-0.00299472	1888	0.703994	0.296464	0.0403612	0.0283372	0.752301	0.0153348	-0.029586	0.909386	0.552556	Benign neoplasm of colon	neoplasms	Physical activity	Physical activity variability	Fraction of time	Physical activity
624	MVPA_overall	0.352089	-0.0237151	0.000343735	0.00594052	435	0.261671	0.923218	0.0740526	0.062103	0.752301	-0.0831222	0.00598561	0.636956	0.969633	Symptoms involving female genital tract	genitourinary	Physical activity	Physical activity	Fraction of time	Physical activity
285	sleep_within_day_SD_M10	0.352095	-0.0122001	0.00025982	0.00385522	998	0.549582	0.0203923	0.0518247	0.0383063	0.752301	0.0310117	0.08884	0.841331	0.095241	Other anemias	hematopoietic	Sleep	Sleep variability		Sleep
521	acceleration_overall	0.352141	2.34206	-0.0513346	-0.00620814	276	0.423837	0.0558409	0.072782	0.0791339	0.752335	-0.0582108	-0.151333	0.77196	0.194675	Diseases of hard tissues of teeth	digestive	Physical activity	Physical activity	g	Physical activity
655	sleep_peak_quality_SD	0.352231	-0.0376978	0.000631158	0.0149189	359	0.445076	0.632135	0.0923646	0.320115	0.752425	-0.0705354	0.153248	0.785651	0.818511	Known or suspected fetal abnormality affecting management of mother	pregnancy complications	Sleep	Sleep variability	Hours	Sleep
835	sedentary_RA	0.35229	0.0643326	-0.00110884	-0.00682747	296	0.798791	0.293426	0.0808317	0.0778625	0.752425	0.0206052	-0.0818068	0.942055	0.549535	Internal derangement of knee	injuries & poisonings	Diurnal rhythms	Amplitude		Diurnal rhythms
244	sleep_peak_quality_SD	0.352297	-0.00732457	0.000134037	0.00316829	1678	0.977808	0.129714	0.0403531	0.0321042	0.752425	0.00112253	0.0486469	0.994898	0.336005	Hypothyroidism	endocrine/metabolic	Sleep	Sleep variability	Hours	Sleep
735	acceleration_IV	0.352305	-0.107299	0.00152226	0.00493477	715	0.239709	0.95728	0.0650017	0.0448727	0.752425	-0.0764253	-0.00240371	0.61555	0.982801	Acquired foot deformities	musculoskeletal	Diurnal rhythms	Variability		Diurnal rhythms
459	sedentary_hourly_SD_L5	0.352403	-0.0163422	0.000309161	0.00361372	1309	0.881692	0.0517277	0.0519695	0.0318379	0.752535	0.00773444	0.0619402	0.968517	0.184053	Other disorders of circulatory system	circulatory system	Physical activity	Physical activity variability	Fraction of time	Physical activity
714	temp_amplitude	0.352417	0.336161	-0.00561304	-0.00613428	422	0.722834	0.264129	0.0845616	0.0555399	0.752535	0.0299921	-0.0620221	0.916876	0.518011	Rheumatoid arthritis and other inflammatory polyarthropathies	musculoskeletal	Diurnal rhythms	Amplitude	Celsius	Diurnal rhythms
722	sleep_peak_time_mean_abs_dev	0.35254	0.165876	-0.00217425	-0.00353096	1229	0.0836498	0.561941	0.0434565	0.0383014	0.752724	0.075178	0.0222136	0.393199	0.775738	Intervertebral disc disorders	musculoskeletal	Diurnal rhythms	Phase	Hours	Diurnal rhythms
197	acceleration_during_main_sleep_mean	0.35259	0.0903168	-0.00168811	-0.00385955	1031	0.908704	0.107113	0.0504229	0.0395165	0.752724	-0.00578224	-0.0636754	0.975536	0.298981	Chemotherapy	neoplasms	Sleep	Sleep	g	Sleep
634	MVPA_between_day_SD	0.352619	-0.00965953	0.000173613	0.00634056	502	0.931013	0.452364	0.0467463	0.121174	0.752724	-0.00404692	0.0910614	0.980899	0.696769	Miscarriage; stillbirth	pregnancy complications	Physical activity	Physical activity variability	Fraction of time	Physical activity
290	sedentary_hourly_SD_L5	0.352655	-0.0388585	0.000816104	0.00953926	230	0.660783	0.00128185	0.160541	0.0663089	0.752724	0.0704513	0.21354	0.893681	0.0114147	Delirium dementia and amnestic and other cognitive disorders	mental disorders	Physical activity	Physical activity variability	Fraction of time	Physical activity
459	temp_L1_time	0.352657	-0.725194	0.0128297	0.00369732	1309	0.91561	0.126355	0.0531999	0.0325917	0.752724	-0.00563738	0.0498225	0.977071	0.330897	Other disorders of circulatory system	circulatory system	Diurnal rhythms	Phase	Hours past midnight	Diurnal rhythms
593	tasks_light_overall_M10	0.35291	0.0194279	-0.000264468	-0.0040125	1019	0.178104	0.710773	0.055004	0.0374411	0.753199	0.0740715	0.013884	0.547604	0.86535	Hematuria	genitourinary	Physical activity	Physical activity	Fraction of time	Physical activity
615	total_sleep_mean	0.352995	0.65111	-0.00755395	-0.00601895	411	0.00100084	0.25505	0.0570579	0.0856402	0.753238	0.187759	0.0974752	0.03172	0.506993	Endometriosis	genitourinary	Sleep	Sleep	Hours	Sleep
420	sedentary_hourly_SD_L5	0.352997	-0.0535123	0.000791567	0.00925245	212	0.372385	0.774069	0.130723	0.0772588	0.753238	-0.116609	0.0221778	0.735869	0.900757	Carditis	circulatory system	Physical activity	Physical activity variability	Fraction of time	Physical activity
990	sedentary_within_day_SD	0.353019	0.0151365	-0.000219238	-0.00630567	426	0.332009	0.911923	0.091268	0.0546637	0.753238	0.0885385	-0.00604661	0.703851	0.965534	Effects radiation NOS	injuries & poisonings	Physical activity	Physical activity variability	Fraction of time	Physical activity
709	sedentary_IV	0.353072	0.175863	-0.00247549	-0.00872055	262	0.212805	0.908013	0.112279	0.0786013	0.753286	0.13989	0.00908206	0.58768	0.963977	Diffuse diseases of connective tissue	dermatologic	Diurnal rhythms	Variability		Diurnal rhythms
706	walking_hourly_SD_M10	0.353145	-0.0142089	0.000240641	0.00489669	608	0.742997	0.313571	0.0604246	0.0532237	0.753354	-0.0198127	0.0536376	0.924107	0.5706	Diseases of sebaceous glands	dermatologic	Physical activity	Physical activity variability	Fraction of time	Physical activity
475	acceleration_during_main_sleep_mean	0.353165	-0.194207	0.00282193	0.00645183	361	0.245916	0.914879	0.0768461	0.0711846	0.753354	-0.0891686	0.00760878	0.620513	0.966738	Chronic sinusitis	respiratory	Sleep	Sleep	g	Sleep
379	sedentary_overall_M10	0.353232	-0.0504588	0.000809276	0.00657268	471	0.633501	0.295356	0.101325	0.0480447	0.753359	-0.048313	0.0502771	0.881476	0.551445	Other disorders of eye	sense organs	Physical activity	Physical activity	Fraction of time	Physical activity
686	moderate_peak_value_mean	0.353251	0.0428542	-0.000717404	-0.00610014	327	0.697323	0.383804	0.0742659	0.0718971	0.753359	0.0288851	-0.0626169	0.90672	0.638815	Other local infections of skin and subcutaneous tissue	dermatologic	Physical activity	Physical activity	Hours	Physical activity
451	moderate_within_day_SD_M10	0.353259	-0.0222448	0.000370949	0.00701718	285	0.712677	0.316105	0.0946465	0.0702259	0.753359	-0.0348552	0.0704024	0.913045	0.573433	Phlebitis and thrombophlebitis	circulatory system	Physical activity	Physical activity variability	Fraction of time	Physical activity
965	moderate_peak_value_mean	0.35341	-0.0402476	0.00054876	0.00466614	654	0.161694	0.746066	0.0611601	0.0481658	0.753454	-0.0855899	-0.0155977	0.526662	0.884692	Poisoning by analgesics, antipyretics, and antirheumatics	injuries & poisonings	Physical activity	Physical activity	Hours	Physical activity
174	moderate_overall	0.353458	-0.0116507	0.000144404	0.00397364	1048	0.045828	0.27691	0.0510985	0.0390349	0.753454	-0.102048	-0.042443	0.293922	0.532602	Breast cancer	neoplasms	Physical activity	Physical activity	Fraction of time	Physical activity
706	acceleration_within_day_SD	0.353458	-3.14516	0.0493129	0.00463391	608	0.477082	0.567378	0.0572192	0.0503997	0.753454	-0.0406837	0.0288249	0.803423	0.779583	Diseases of sebaceous glands	dermatologic	Physical activity	Physical activity variability	Fraction of time	Physical activity
290	moderate_peak_value_mean	0.353497	0.0566896	-0.00111157	-0.00945174	230	0.812439	0.00636431	0.159346	0.0658155	0.753454	-0.0378102	-0.179586	0.947073	0.0399666	Delirium dementia and amnestic and other cognitive disorders	mental disorders	Physical activity	Physical activity	Hours	Physical activity
599	total_sleep_mean_abs_dev	0.353502	-0.143884	0.00253338	0.00311963	1817	0.897449	0.150622	0.0434473	0.0286595	0.753454	-0.00559974	0.0411947	0.972462	0.369205	Other symptoms/disorders or the urinary system	genitourinary	Sleep	Sleep	Hours	Sleep
375	self_report_sleep_duration	0.353519	-0.831053	0.00995212	0.00994868	241	0.0522791	0.0614895	0.14611	0.0718474	0.753454	-0.283588	-0.134358	0.314004	0.208367	Disorders of lacrimal system	sense organs	Sleep	Self-report	Hours	Sleep
340	self_report_chronotype	0.353534	-0.13645	0.00268449	0.00611771	1049	0.720354	0.111702	0.0712779	0.0737273	0.753454	0.0255174	0.117283	0.915814	0.306712	Migraine	neurological	Diurnal rhythms	Self-report		Diurnal rhythms
715	main_sleep_onset_mean	0.353549	0.788082	-0.00977826	-0.00871809	254	0.0651816	0.210954	0.121004	0.0738387	0.753454	0.223142	0.0923706	0.349405	0.453155	Other inflammatory spondylopathies	musculoskeletal	Diurnal rhythms	Phase	Hours past midnight	Diurnal rhythms
696	main_sleep_onset_mean	0.353577	0.476844	-0.00699663	-0.00623804	377	0.293439	0.86271	0.0780972	0.0666136	0.753454	0.0820513	-0.0115194	0.668561	0.943979	Psoriasis and related disorders	dermatologic	Diurnal rhythms	Phase	Hours past midnight	Diurnal rhythms
443	tasks_light_within_day_SD	0.353719	0.0217337	-0.000326936	-0.0073851	328	0.411113	0.685243	0.10312	0.0641892	0.753692	0.0847591	-0.0260174	0.763141	0.851454	Peripheral vascular disease	circulatory system	Physical activity	Physical activity variability	Fraction of time	Physical activity
596	acceleration_RA	0.353812	0.0150316	-0.000318876	-0.0045305	827	0.584192	0.00777792	0.0650726	0.0389102	0.753826	-0.0356129	-0.10357	0.857864	0.0464873	Other disorders of bladder	genitourinary	Diurnal rhythms	Amplitude		Diurnal rhythms
416	MET_within_day_SD	0.353892	0.0595331	-0.00126614	-0.00862271	269	0.602749	0.00160336	0.13222	0.062794	0.75393	-0.0688148	-0.198155	0.866543	0.0136549	Cardiomegaly	circulatory system	Physical activity	Physical activity variability		Physical activity
530	self_report_IPAQ_activity_group	0.353945	-0.110007	0.00149958	0.00324098	3382	0.161246	0.736288	0.0424699	0.0323201	0.75393	-0.0594994	-0.0108848	0.526377	0.880337	Diseases of esophagus	digestive	Physical activity	Self-report physical activity		Physical activity
250	acceleration_hourly_SD_M10	0.353952	-6.95579	0.066678	0.00323413	1538	0.000502335	0.000213313	0.0458349	0.0299715	0.75393	-0.159504	-0.110992	0.0199981	0.00264906	Diabetes mellitus	endocrine/metabolic	Physical activity	Physical activity variability	Fraction of time	Physical activity
579	sedentary_peak_time_mean	0.354121	-1.28312	0.0166836	0.00715638	297	0.0940135	0.482013	0.0936243	0.0703237	0.753966	-0.156789	-0.0494432	0.417501	0.717264	Other symptoms involving abdomen and pelvis	digestive	Diurnal rhythms	Phase	Hours past midnight	Diurnal rhythms
374	temp_phase_abs_dev	0.354138	1.49881	-0.0217823	-0.00501363	642	0.322495	0.897717	0.0699759	0.0464635	0.753966	0.0692317	-0.00597272	0.694608	0.959233	Other disorders of eyelids	sense organs	Diurnal rhythms	Phase	Hours	Diurnal rhythms
689	sleep_peak_time_mean	0.354147	-0.296505	0.00473488	0.00509372	590	0.56622	0.456717	0.0676754	0.0504986	0.753966	-0.038821	0.0375849	0.849913	0.699603	Disorder of skin and subcutaneous tissue NOS	dermatologic	Diurnal rhythms	Phase	Hours past midnight	Diurnal rhythms
528	temp_IV	0.35418	-0.140172	0.00263691	0.00703812	277	0.882474	0.122786	0.0877212	0.0768124	0.753966	0.0129682	0.11854	0.968614	0.325925	Diseases of the oral soft tissues, excluding lesions specific for gingiva and tongue	digestive	Diurnal rhythms	Variability		Diurnal rhythms
706	main_sleep_onset_SD	0.354187	0.206534	-0.00332841	-0.00489211	608	0.568326	0.466205	0.0604675	0.0533614	0.753966	0.0344983	-0.0388834	0.851115	0.706803	Diseases of sebaceous glands	dermatologic	Diurnal rhythms	Phase Variability	Hours	Diurnal rhythms
579	self_report_nap_during_day	0.354197	-0.139555	0.00228049	0.00906622	297	0.628003	0.394018	0.115917	0.0936511	0.753966	-0.0561672	0.079826	0.879169	0.648489	Other symptoms involving abdomen and pelvis	digestive	Sleep	Self-report		Sleep
327	sleep_IV	0.354199	0.140579	-0.00143026	-0.00558846	496	0.000494244	0.00663677	0.0694313	0.0582347	0.753966	0.241921	0.158094	0.0198338	0.0413133	Sleep disorders	neurological	Diurnal rhythms	Variability		Diurnal rhythms
747	total_sleep_mean_abs_dev	0.354212	-0.454014	0.0070317	0.00865889	248	0.533799	0.489685	0.133129	0.0681027	0.753966	-0.0828367	0.0470467	0.833185	0.723299	Cardiac and circulatory congenital anomalies	congenital anomalies	Sleep	Sleep	Hours	Sleep
550	MET_within_day_SD_L5	0.354302	0.00935377	-0.000106316	-0.00224579	3667	0.0150951	0.060461	0.0304773	0.0215077	0.754028	0.0740676	0.0403808	0.166564	0.205853	Abdominal hernia	digestive	Physical activity	Physical activity variability		Physical activity
760	MET_within_day_SD	0.354352	0.0359631	-0.000641219	-0.00436685	701	0.930414	0.212276	0.0542834	0.0487127	0.754028	0.0047403	-0.0607625	0.980899	0.454929	Back pain	symptoms	Physical activity	Physical activity variability		Physical activity
70	walking_overall_M10	0.354371	0.0534123	-0.000711094	-0.00869933	210	0.109784	0.616892	0.109408	0.0889083	0.754028	0.174968	0.0444779	0.447068	0.809334	Viral hepatitis	infectious diseases	Physical activity	Physical activity	Fraction of time	Physical activity
939	sedentary_within_day_SD_L5	0.354383	0.0155684	-0.000234381	-0.00396938	893	0.334739	0.753069	0.0470064	0.0451268	0.754028	0.0453438	-0.0141969	0.705636	0.888788	Atopic/contact dermatitis due to other or unspecified	dermatologic	Physical activity	Physical activity variability	Fraction of time	Physical activity
420	acceleration_M10_time_abs_dev	0.354393	-0.534141	0.00870357	0.00935569	212	0.652757	0.296511	0.13246	0.0773361	0.754028	-0.0595991	0.0807363	0.890127	0.552602	Carditis	circulatory system	Diurnal rhythms	Phase	Hours	Diurnal rhythms
531	sedentary_hourly_SD	0.354465	-0.00937968	0.000160093	0.00502447	653	0.798161	0.206942	0.0705109	0.0454302	0.754116	-0.0180318	0.0573352	0.941917	0.448577	Peptic ulcer (excl. esophageal)	digestive	Physical activity	Physical activity variability	Fraction of time	Physical activity
159	self_report_chronotype	0.354508	-0.328954	0.00506844	0.0115505	471	0.505271	0.506404	0.171674	0.0886099	0.754116	-0.114378	0.0588794	0.819119	0.736198	Malignant neoplasm of other and ill-defined sites within the digestive organs and peritoneum	neoplasms	Diurnal rhythms	Self-report		Diurnal rhythms
568	sedentary_within_day_SD	0.354551	-0.0115293	0.000225392	0.00648266	359	0.767952	0.0633189	0.0845428	0.0657959	0.754116	0.0249451	0.122185	0.931314	0.212061	Other disorders of peritoneum	digestive	Physical activity	Physical activity variability	Fraction of time	Physical activity
695	moderate_within_day_SD	0.354556	-0.0168851	0.000334037	0.0073071	298	0.717653	0.0562093	0.0899524	0.0744349	0.754116	0.0325269	0.142133	0.914997	0.195565	Erythematous conditions	dermatologic	Physical activity	Physical activity variability	Fraction of time	Physical activity
618	acceleration_RA	0.354614	0.0226365	-0.000313388	-0.00445252	880	0.193743	0.80895	0.0590355	0.0410944	0.75412	0.0767238	0.00993595	0.565065	0.918498	Genital prolapse	genitourinary	Diurnal rhythms	Amplitude		Diurnal rhythms
480	main_sleep_duration_mean	0.354675	0.242215	-0.00406746	-0.00380005	1181	0.745063	0.251492	0.0531675	0.0346305	0.75412	0.0172879	-0.0397128	0.92485	0.503529	Pneumonia	respiratory	Sleep	Sleep	Hours	Sleep
379	tasks_light_overall_M10	0.354709	0.0322571	-0.000439397	-0.00666651	471	0.233791	0.641681	0.103088	0.0488804	0.75412	0.122744	0.0227468	0.609484	0.825228	Other disorders of eye	sense organs	Physical activity	Physical activity	Fraction of time	Physical activity
575	temp_within_day_SD	0.354733	-0.271791	0.00398188	0.00636629	337	0.332772	0.860151	0.087137	0.0629832	0.75412	-0.0843978	0.0110966	0.704044	0.942671	Other biliary tract disease	digestive	Diurnal rhythms	Variability	Celsius	Diurnal rhythms
362	acceleration_M10_time	0.354743	-0.736698	0.0102414	0.00712572	494	0.291849	0.768254	0.114471	0.0467558	0.75412	-0.120663	-0.0137772	0.66776	0.897696	Other retinal disorders	sense organs	Diurnal rhythms	Phase	Hours past midnight	Diurnal rhythms
80	acceleration_L5_time	0.35477	0.545435	-0.00779364	-0.00671198	331	0.250254	0.998807	0.0874764	0.0688738	0.75412	0.100577	-0.000102976	0.625069	0.999573	Postoperative infection	infectious diseases	Diurnal rhythms	Phase	Hours past midnight	Diurnal rhythms
471	sedentary_overall	0.354793	-0.0283532	0.000553576	0.00715307	298	0.773663	0.0510666	0.0940613	0.0688601	0.75412	0.0270511	0.134347	0.933429	0.182354	Nasal polyps	respiratory	Physical activity	Physical activity	Fraction of time	Physical activity
573	walking_peak_value_mean	0.354801	0.0238543	-0.000661139	-0.00558954	554	0.158752	0.000253481	0.0750362	0.0518121	0.75412	-0.10575	-0.189594	0.523126	0.00305014	Other disorders of liver	digestive	Physical activity	Physical activity	Hours	Physical activity
389	MET_hourly_SD	0.354935	0.0591227	-0.00088054	-0.00567756	582	0.419886	0.712684	0.0854745	0.0440367	0.75434	0.0689465	-0.0162169	0.768798	0.866827	Hearing loss	sense organs	Physical activity	Physical activity variability		Physical activity
451	sedentary_peak_time_mean_abs_dev	0.355043	-0.736058	0.00966849	0.00715885	285	0.118592	0.541725	0.0969161	0.0719098	0.754504	-0.151263	-0.0438804	0.462	0.762301	Phlebitis and thrombophlebitis	circulatory system	Diurnal rhythms	Phase	Hours	Diurnal rhythms
455	main_sleep_onset_mean	0.355123	0.236193	-0.0037061	-0.00330428	1475	0.499408	0.537974	0.0427128	0.0336338	0.754605	0.0288495	-0.0207147	0.816489	0.759781	Hemorrhoids	circulatory system	Diurnal rhythms	Phase	Hours past midnight	Diurnal rhythms
569	acceleration_L5_time	0.355151	0.730731	-0.00790483	-0.00680774	350	0.00455802	0.0215942	0.0898452	0.066493	0.754605	0.254889	0.152773	0.0822839	0.0992286	Other disorders of intestine	digestive	Diurnal rhythms	Phase	Hours past midnight	Diurnal rhythms
563	MET_peak_time_mean	0.355183	0.544458	-0.00767432	-0.00398206	981	0.246028	0.921369	0.0547341	0.0381419	0.754608	0.0634958	0.00376499	0.620513	0.968984	Constipation	digestive	Diurnal rhythms	Phase	Hours past midnight	Diurnal rhythms
327	sleep_within_day_SD_M10	0.355266	0.0339418	-0.00037817	-0.0056113	496	0.00525783	0.0585839	0.0698695	0.0586021	0.754719	0.195009	0.11084	0.0899271	0.201264	Sleep disorders	neurological	Sleep	Sleep variability		Sleep
293	acceleration_overall	0.35534	3.65422	-0.0643836	-0.00778622	217	0.884835	0.228098	0.0944489	0.0855494	0.75477	0.0136804	-0.103113	0.96904	0.475124	Symptoms involving head and neck	mental disorders	Physical activity	Physical activity	g	Physical activity
535	sedentary_peak_time_mean_abs_dev	0.355351	-0.257252	0.00390024	0.00288786	2160	0.410541	0.674671	0.0384526	0.0278097	0.75477	-0.0316448	0.0116731	0.762631	0.845728	Gastritis and duodenitis	digestive	Diurnal rhythms	Phase	Hours	Diurnal rhythms
159	moderate_between_day_SD_M10	0.355485	0.0159342	-0.000256171	-0.00647691	471	0.629614	0.318311	0.0967138	0.0506143	0.75488	0.0466427	-0.0505109	0.879929	0.576299	Malignant neoplasm of other and ill-defined sites within the digestive organs and peritoneum	neoplasms	Physical activity	Physical activity variability	Fraction of time	Physical activity
521	sedentary_RA	0.355542	-0.0741472	0.00105163	0.0064752	276	0.189062	0.968493	0.0764517	0.0831232	0.75488	-0.100411	-0.00328326	0.560007	0.987649	Diseases of hard tissues of teeth	digestive	Diurnal rhythms	Amplitude		Diurnal rhythms
915	sleep_peak_quality_SD	0.355575	0.0219264	-0.000268962	-0.00635755	343	0.0485956	0.262982	0.0854966	0.0654415	0.75488	0.168618	0.0732551	0.303569	0.516682	Superficial injury without mention of infection	injuries & poisonings	Sleep	Sleep variability	Hours	Sleep
8	main_sleep_duration_mean_abs_dev	0.355604	-0.26085	0.00485743	0.00697679	273	0.921906	0.127881	0.0924309	0.0746854	0.75488	0.00906132	0.113713	0.979365	0.333135	Intestinal infection	infectious diseases	Sleep	Sleep	Hours	Sleep
681	main_sleep_onset_mean	0.355609	-0.269848	0.00615757	0.00548996	501	0.398144	0.0100109	0.0726158	0.0557942	0.75488	0.0613571	0.143706	0.754903	0.0563227	Superficial cellulitis and abscess	dermatologic	Diurnal rhythms	Phase	Hours past midnight	Diurnal rhythms
1010	sleep_hourly_SD_L5	0.355612	0.0303317	-0.000424364	-0.00456268	815	0.210264	0.876718	0.0600012	0.0434065	0.75488	0.0751739	0.00673375	0.584786	0.950293	Other tests		Sleep	Sleep	Fraction of time	Sleep
1011	tasks_light_overall	0.355615	0.0144196	-0.000245564	-0.00647939	295	0.778729	0.307573	0.0857926	0.0716274	0.75488	0.0241059	-0.0730849	0.93516	0.564061	Complications of surgical and medical procedures		Physical activity	Physical activity	Hours	Physical activity
622	acceleration_peak_value_mean	0.355749	-8.66932	0.123261	0.00424357	846	0.197244	0.975364	0.0504591	0.0457322	0.754955	-0.0650659	-0.0014123	0.569128	0.990162	Polyp of female genital organs	genitourinary	Physical activity	Physical activity	g	Physical activity
561	MVPA_overall	0.355763	-0.0164221	0.000196595	0.0033976	1414	0.0254853	0.1816	0.0433924	0.0344185	0.754955	-0.096943	-0.045979	0.218773	0.414056	Symptoms involving digestive system	digestive	Physical activity	Physical activity	Fraction of time	Physical activity
418	MVPA_within_day_SD_M10	0.355784	0.00537078	-0.000129592	-0.00274875	2150	0.301046	0.00513127	0.0360298	0.0280442	0.754955	-0.0372625	-0.0784937	0.675274	0.0337996	Nonspecific chest pain	circulatory system	Physical activity	Physical activity variability	Fraction of time	Physical activity
289	acceleration_M10_time	0.355786	-0.625587	0.00994488	0.00691942	339	0.55783	0.45876	0.0933348	0.0662572	0.754955	-0.0547013	0.04909	0.845459	0.701347	Other diseases of blood and blood-forming organs	hematopoietic	Diurnal rhythms	Phase	Hours past midnight	Diurnal rhythms
722	sedentary_hourly_SD_L5	0.355803	0.0246732	-0.000295854	-0.00345817	1229	0.0217656	0.219495	0.0427967	0.0377292	0.754955	0.0982004	0.0463278	0.202092	0.463432	Intervertebral disc disorders	musculoskeletal	Physical activity	Physical activity variability	Fraction of time	Physical activity
1011	self_report_nap_during_day	0.355853	0.15992	-0.0020811	-0.00827353	295	0.0930483	0.539721	0.107599	0.092333	0.754987	0.180726	0.0566231	0.415334	0.760731	Complications of surgical and medical procedures		Sleep	Self-report		Sleep
585	main_sleep_offset_mean_abs_dev	0.355898	0.302189	-0.00369351	-0.0055593	724	0.0807783	0.107665	0.0853704	0.0408304	0.754987	0.149079	0.0656894	0.387411	0.299775	Renal failure	genitourinary	Diurnal rhythms	Phase	Hours	Diurnal rhythms
327	num_wakings_mean	0.355909	-0.186437	0.00504364	0.0055842	496	0.148533	0.00157114	0.0697074	0.0583491	0.754987	0.100712	0.184475	0.508493	0.0134313	Sleep disorders	neurological	Sleep	Sleep		Sleep
593	self_report_sleep_duration_abs_dev	0.355959	0.205209	-0.00258302	-0.00399278	1019	0.0765513	0.31412	0.0551088	0.0374645	0.755028	0.0976048	0.0377131	0.377806	0.571295	Hematuria	genitourinary	Sleep	Self-report	Hours	Sleep
743	inactivity_peak_time_mean	0.356076	0.36504	-0.00576982	-0.00593042	767	0.57382	0.331022	0.0871701	0.0410753	0.75521	0.0490281	-0.0399283	0.853497	0.588104	Osteoporosis, osteopenia and pathological fracture	musculoskeletal	Diurnal rhythms	Phase	Hours past midnight	Diurnal rhythms
244	sedentary_within_day_SD_L5	0.356129	-0.0118308	0.000182066	0.00308339	1678	0.436644	0.623605	0.0395616	0.0315361	0.755249	-0.0307744	0.0154764	0.780902	0.813323	Hypothyroidism	endocrine/metabolic	Physical activity	Physical activity variability	Fraction of time	Physical activity
870	MVPA_IV	0.356155	0.114696	-0.00148857	-0.00534297	456	0.0818435	0.528278	0.0677061	0.05974	0.755249	0.117819	0.0376748	0.389283	0.752991	Open wounds of head; neck; and trunk	injuries & poisonings	Diurnal rhythms	Variability		Diurnal rhythms
189	temp_IV	0.356195	0.220342	-0.00323515	-0.00863485	322	0.397589	0.776197	0.133806	0.0574427	0.755269	0.113193	-0.0163299	0.754342	0.901582	Cancer of urinary organs (incl. kidney and bladder)	neoplasms	Diurnal rhythms	Variability		Diurnal rhythms
871	sleep_within_day_SD_M10	0.356276	0.02644	-0.000394124	-0.00584803	371	0.333928	0.799456	0.0731449	0.0670888	0.755378	0.0706763	-0.0170442	0.705342	0.912766	Open wounds of extremities	injuries & poisonings	Sleep	Sleep variability		Sleep
687	cosinor_rsquared	0.356326	0.0183355	-0.000530844	-0.00593512	409	0.106865	0.000668477	0.0753053	0.0618514	0.755419	-0.12143	-0.210457	0.440898	0.00672279	Symptoms affecting skin	dermatologic	Diurnal rhythms	Amplitude		Diurnal rhythms
726	sedentary_IV	0.356466	0.0897368	-0.00115507	-0.00406903	885	0.0705412	0.484055	0.0510501	0.0447105	0.755546	0.092324	0.0312887	0.363629	0.719094	Peripheral enthesopathies and allied syndromes	musculoskeletal	Diurnal rhythms	Variability		Diurnal rhythms
197	temp_IV	0.356495	-0.0610898	0.00139922	0.00373461	1031	0.389037	0.0107394	0.0491661	0.0385574	0.755546	0.0423507	0.0983699	0.748264	0.0595409	Chemotherapy	neoplasms	Diurnal rhythms	Variability		Diurnal rhythms
596	walking_overall_M10	0.356502	0.0214303	-0.000381242	-0.00466401	827	0.933064	0.11028	0.0672933	0.0402682	0.755546	0.00565207	-0.0643081	0.98152	0.304332	Other disorders of bladder	genitourinary	Physical activity	Physical activity	Fraction of time	Physical activity
276	MET_hourly_SD	0.356508	0.01019	-0.000714292	-0.00460562	759	0.00687913	5.57579e-11	0.06941	0.0391439	0.755546	-0.187606	-0.25669	0.104922	4.44629e-09	Disorders of fluid, electrolyte, and acid-base balance	endocrine/metabolic	Physical activity	Physical activity variability		Physical activity
174	acceleration_peak_time_mean_abs_dev	0.356571	-0.313646	0.00470109	0.00406811	1048	0.365292	0.739916	0.0526531	0.0402225	0.755616	-0.0476692	0.0133526	0.730188	0.881723	Breast cancer	neoplasms	Diurnal rhythms	Phase	Hours	Diurnal rhythms
569	sleep_within_day_SD_L5	0.356709	0.0291385	-0.000413065	-0.00658298	350	0.240466	0.955879	0.0871607	0.0645062	0.755816	0.102314	0.0035689	0.616071	0.98242	Other disorders of intestine	digestive	Sleep	Sleep		Sleep
292	MET_hourly_SD_M10	0.356727	0.0372249	-0.00103821	-0.00676735	398	0.218089	1.6147e-05	0.105193	0.0535721	0.755816	-0.129562	-0.231072	0.591869	0.000304931	Neurological disorders	mental disorders	Physical activity	Physical activity variability		Physical activity
367	inactivity_peak_time_mean	0.356807	-0.445105	0.00701572	0.007211	400	0.5724	0.393567	0.107859	0.0554112	0.755847	-0.0608892	0.0472757	0.852897	0.648054	Disorders of refraction and accommodation; blindness and low vision	sense organs	Diurnal rhythms	Phase	Hours past midnight	Diurnal rhythms
451	total_sleep_mean_abs_dev	0.356828	-0.30309	0.00575441	0.00708603	285	0.864132	0.0850472	0.0964503	0.0713015	0.755847	0.0165045	0.122795	0.963603	0.258572	Phlebitis and thrombophlebitis	circulatory system	Sleep	Sleep	Hours	Sleep
598	temp_amplitude	0.356833	0.408997	-0.00668395	-0.00730463	273	0.660988	0.343511	0.103117	0.0679287	0.755847	0.0452226	-0.0643468	0.893812	0.59985	Abnormal findings on examination of urine	genitourinary	Diurnal rhythms	Amplitude	Celsius	Diurnal rhythms
592	walking_peak_value_mean	0.357014	0.0488098	-0.000994943	-0.00841167	232	0.652794	0.0293141	0.111102	0.0808302	0.756165	-0.0499834	-0.176158	0.890127	0.122781	Cystitis and urethritis	genitourinary	Physical activity	Physical activity	Hours	Physical activity
366	tasks_light_overall_M10	0.357082	0.0171482	-0.00022338	-0.00338911	2301	0.173702	0.32115	0.0542249	0.0231155	0.756181	0.07377	0.0229333	0.541521	0.578859	Cataract	sense organs	Physical activity	Physical activity	Fraction of time	Physical activity
686	temp_cosinor_rsquared	0.357135	-0.0655256	0.000891427	0.00601046	327	0.131599	0.767914	0.0737672	0.0714143	0.756181	-0.111232	-0.021075	0.483505	0.897383	Other local infections of skin and subcutaneous tissue	dermatologic	Diurnal rhythms	Amplitude		Diurnal rhythms
427	inactivity_peak_time_mean_abs_dev	0.357173	0.148258	-0.00201583	-0.00304644	1891	0.202152	0.692699	0.0442992	0.0273432	0.756181	0.0565026	0.010806	0.574073	0.855866	Cardiac dysrhythmias	circulatory system	Diurnal rhythms	Phase	Hours	Diurnal rhythms
454	moderate_within_day_SD_M10	0.357186	-0.0134489	0.000230703	0.00436416	840	0.802243	0.230934	0.0574234	0.0426389	0.756181	-0.0143816	0.0510809	0.943368	0.478612	Varicose veins	circulatory system	Physical activity	Physical activity variability	Fraction of time	Physical activity
374	MET_hourly_SD_M10	0.357193	0.0433247	-0.000760759	-0.00495884	642	0.889627	0.16173	0.0696521	0.0462485	0.756181	0.00966618	-0.0647164	0.970377	0.385368	Other disorders of eyelids	sense organs	Physical activity	Physical activity variability		Physical activity
351	self_report_sleeplessness	0.357236	0.262642	-0.0028108	-0.00562301	889	0.00166377	0.028776	0.068725	0.0602734	0.756181	0.21615	0.131805	0.0432623	0.121121	Other peripheral nerve disorders	neurological	Sleep	Self-report		Sleep
585	MET_peak_time_mean_abs_dev	0.357249	-0.386542	0.00647607	0.00553646	724	0.760759	0.162928	0.0852378	0.0409171	0.756181	-0.0259539	0.057093	0.928897	0.387106	Renal failure	genitourinary	Diurnal rhythms	Phase	Hours	Diurnal rhythms
318	acceleration_M10_time_abs_dev	0.357265	-0.189524	0.00347213	0.00373228	960	0.973828	0.177947	0.0472634	0.0427088	0.756181	0.00155064	0.0575348	0.994029	0.409377	Tobacco use disorder	mental disorders	Diurnal rhythms	Phase	Hours	Diurnal rhythms
507	mesor	0.35739	0.00961459	-0.000462578	-0.00495653	600	0.017191	6.35925e-08	0.0711732	0.0450895	0.756277	-0.169589	-0.243936	0.178608	2.40411e-06	Pleurisy; pleural effusion	respiratory	Physical activity	Physical activity	g	Physical activity
785	sleep_within_day_SD_M10	0.3574	-0.00437969	0.00015352	0.00227794	2842	0.0316229	0.000277106	0.0280563	0.0259793	0.756277	0.0603005	0.0944696	0.246684	0.00328344	Abdominal pain	symptoms	Sleep	Sleep variability		Sleep
726	sedentary_within_day_SD	0.357402	-0.00934438	0.000140108	0.00402974	885	0.352227	0.763977	0.0506557	0.044365	0.756277	-0.0471248	0.0133213	0.719964	0.895569	Peripheral enthesopathies and allied syndromes	musculoskeletal	Physical activity	Physical activity variability	Fraction of time	Physical activity
979	tasks_light_overall_M10	0.357608	0.0343301	-0.000499266	-0.00757484	249	0.25931	0.910872	0.0924054	0.0838382	0.756607	0.104238	-0.00938488	0.634261	0.965086	Adverse drug events and drug allergies	injuries & poisonings	Physical activity	Physical activity	Fraction of time	Physical activity
428	MET_overall_L5	0.357654	-0.0121763	0.000336172	0.00770917	430	0.248734	2.34402e-07	0.125513	0.050358	0.756607	0.144774	0.260412	0.623784	7.61882e-06	Congestive heart failure; nonhypertensive	circulatory system	Physical activity	Physical activity	MET	Physical activity
701	walking_hourly_SD	0.357666	-0.0177751	0.000271488	0.00587304	382	0.407551	0.685024	0.0742645	0.0655483	0.756607	-0.0615078	0.0265878	0.760451	0.851345	Other hypertrophic and atrophic conditions of skin	dermatologic	Physical activity	Physical activity variability	Fraction of time	Physical activity
420	MVPA_within_day_SD_M10	0.3577	0.0205935	-0.000436064	-0.00924928	212	0.585838	0.00692071	0.131962	0.0779911	0.756607	-0.0719041	-0.210643	0.858928	0.0426843	Carditis	circulatory system	Physical activity	Physical activity variability	Fraction of time	Physical activity
858	moderate_overall	0.35774	-0.0177548	0.00028663	0.00788733	283	0.632539	0.329138	0.11453	0.0651175	0.756607	-0.0547636	0.0635463	0.881067	0.586184	Complication of internal orthopedic device	injuries & poisonings	Physical activity	Physical activity	Fraction of time	Physical activity
565	sedentary_overall_L5	0.357741	0.0112742	-0.000188375	-0.00347008	1180	0.703713	0.347803	0.0442492	0.0375156	0.756607	0.0168287	-0.0352225	0.909386	0.604129	Anal and rectal conditions	digestive	Physical activity	Physical activity	Fraction of time	Physical activity
306	MET_peak_time_mean_abs_dev	0.357823	-0.183495	0.00307122	0.00262562	2865	0.740365	0.275089	0.0376098	0.0246659	0.756702	-0.0124629	0.0269214	0.923565	0.530415	Other mental disorder	mental disorders	Diurnal rhythms	Phase	Hours	Diurnal rhythms
420	MET_peak_time_mean	0.35785	1.33624	-0.0176627	-0.00916484	212	0.147867	0.502709	0.130798	0.0773033	0.756702	0.189285	0.051812	0.507418	0.733784	Carditis	circulatory system	Diurnal rhythms	Phase	Hours past midnight	Diurnal rhythms
211	walking_within_day_SD	0.357877	-0.0225762	0.000258471	0.00576182	565	0.0190686	0.0456822	0.0794963	0.0500091	0.756702	-0.186366	-0.0999392	0.188953	0.168507	Benign neoplasm of other parts of digestive system	neoplasms	Physical activity	Physical activity variability	Fraction of time	Physical activity
859	inactivity_peak_time_mean_abs_dev	0.357937	0.380658	-0.00554214	-0.00837561	245	0.311634	0.887497	0.113275	0.0778999	0.756705	0.114613	-0.0110208	0.685018	0.954877	Complication due to other implant and internal device	injuries & poisonings	Diurnal rhythms	Phase	Hours	Diurnal rhythms
530	MET_peak_value_mean	0.357961	0.0319419	-0.000871923	-0.00226711	3382	0.169001	0.000685395	0.0302722	0.0222761	0.756705	-0.0416382	-0.0756449	0.536831	0.00684843	Diseases of esophagus	digestive	Physical activity	Physical activity	MET	Physical activity
244	walking_hourly_SD_M10	0.358001	0.00640425	-0.00015409	-0.0031355	1678	0.296881	0.0056018	0.0403919	0.0321852	0.756705	-0.0421355	-0.0891681	0.671311	0.0361107	Hypothyroidism	endocrine/metabolic	Physical activity	Physical activity variability	Fraction of time	Physical activity
507	acceleration_hourly_SD_M10	0.358001	-9.18759	0.101339	0.00491529	600	0.0131303	0.0233094	0.0706706	0.044771	0.756705	-0.175291	-0.101562	0.153963	0.104882	Pleurisy; pleural effusion	respiratory	Physical activity	Physical activity variability	Fraction of time	Physical activity
727	sedentary_within_day_SD_L5	0.358043	-0.0156897	0.000314728	0.00533011	557	0.683799	0.0455058	0.0673751	0.053695	0.756724	0.0274412	0.107393	0.902126	0.168013	Other disorders of synovium, tendon, and bursa	musculoskeletal	Physical activity	Physical activity variability	Fraction of time	Physical activity
289	phase_abs_dev	0.358071	-0.252334	0.00436515	0.00687088	339	0.835638	0.205054	0.0929411	0.0661081	0.756724	-0.0192832	0.08378	0.955941	0.446513	Other diseases of blood and blood-forming organs	hematopoietic	Diurnal rhythms	Phase	Hours	Diurnal rhythms
261	acceleration_hourly_SD_M10	0.358144	-14.4994	0.149616	0.00725693	233	0.00235952	0.00932619	0.100011	0.07511	0.756743	-0.304145	-0.195291	0.0544843	0.053354	Vitamin deficiency	endocrine/metabolic	Physical activity	Physical activity variability	Fraction of time	Physical activity
593	sedentary_IV	0.358156	0.0763408	-0.00114238	-0.00402431	1019	0.393469	0.736544	0.0557708	0.0379631	0.756743	0.0475925	-0.0127722	0.751104	0.880472	Hematuria	genitourinary	Diurnal rhythms	Variability		Diurnal rhythms
594	sleep_peak_time_mean	0.358177	-0.315211	0.00484561	0.00521284	554	0.439383	0.632582	0.0677573	0.0539621	0.756743	-0.0523932	0.0257994	0.782584	0.818833	Urinary calculus	genitourinary	Diurnal rhythms	Phase	Hours past midnight	Diurnal rhythms
965	total_sleep_mean	0.358235	0.391096	-0.00594211	-0.00473464	654	0.413888	0.688332	0.0626837	0.0493656	0.756743	0.0512179	-0.0198017	0.764949	0.853661	Poisoning by analgesics, antipyretics, and antirheumatics	injuries & poisonings	Sleep	Sleep	Hours	Sleep
564	acceleration_overall	0.358294	-2.11678	0.0198758	0.00240367	2471	0.000100697	0.000389984	0.0318264	0.0247331	0.756743	-0.12379	-0.0877348	0.00640328	0.00434289	Functional digestive disorders	digestive	Physical activity	Physical activity	g	Physical activity
379	acceleration_peak_time_mean	0.358337	0.916861	-0.012501	-0.00659277	471	0.239091	0.650915	0.10272	0.0487058	0.756743	0.120931	0.0220392	0.614932	0.830983	Other disorders of eye	sense organs	Diurnal rhythms	Phase	Hours past midnight	Diurnal rhythms
374	total_sleep_mean_abs_dev	0.358347	0.281919	-0.00404216	-0.00497754	642	0.294837	0.97823	0.0700581	0.0465703	0.756743	0.0733923	-0.00127085	0.669813	0.991684	Other disorders of eyelids	sense organs	Sleep	Sleep	Hours	Sleep
528	acceleration_during_main_sleep_mean	0.35836	-0.190915	0.00312725	0.00714987	277	0.630434	0.416187	0.0898919	0.0787131	0.756743	-0.043249	0.0639991	0.88022	0.668227	Diseases of the oral soft tissues, excluding lesions specific for gingiva and tongue	digestive	Sleep	Sleep	g	Sleep
798	sleep_peak_time_mean_abs_dev	0.358387	-0.251216	0.00378226	0.00614235	377	0.373458	0.73867	0.0788106	0.0659172	0.756743	-0.070144	0.0219912	0.736363	0.881164	Malaise and fatigue	symptoms	Diurnal rhythms	Phase	Hours	Diurnal rhythms
1010	sleep_overall_L5	0.358432	-0.0202489	0.000277496	0.00452273	815	0.174469	0.756342	0.0598465	0.0432884	0.756743	-0.0812729	-0.013432	0.543037	0.890868	Other tests		Sleep	Sleep	Fraction of time	Sleep
594	MET_within_day_SD_L5	0.358475	-0.0180524	0.000243175	0.00513675	554	0.139161	0.682572	0.0668105	0.0532071	0.756743	-0.0988108	-0.0217596	0.494086	0.849821	Urinary calculus	genitourinary	Physical activity	Physical activity variability		Physical activity
939	tasks_light_hourly_SD	0.358488	0.0106006	-0.00019259	-0.00400935	893	0.997188	0.192068	0.0478868	0.045972	0.756743	0.000168761	-0.0599715	0.999822	0.429085	Atopic/contact dermatitis due to other or unspecified	dermatologic	Physical activity	Physical activity variability	Fraction of time	Physical activity
695	moderate_within_day_SD_M10	0.358504	-0.0203541	0.00038634	0.00730833	298	0.852001	0.0918208	0.0907092	0.0750611	0.756743	0.0169234	0.126548	0.96035	0.271348	Erythematous conditions	dermatologic	Physical activity	Physical activity variability	Fraction of time	Physical activity
475	MVPA_within_day_SD_M10	0.358507	0.015232	-0.000299963	-0.00636247	361	0.726019	0.0849352	0.076628	0.0709827	0.756743	-0.0268528	-0.12229	0.91784	0.25839	Chronic sinusitis	respiratory	Physical activity	Physical activity variability	Fraction of time	Physical activity
367	walking_hourly_SD	0.35857	0.015263	-0.000330036	-0.00713961	400	0.559845	0.0020731	0.107184	0.055064	0.756767	-0.0624966	-0.169591	0.846613	0.0167468	Disorders of refraction and accommodation; blindness and low vision	sense organs	Physical activity	Physical activity variability	Fraction of time	Physical activity
709	other_sleep_mean	0.35858	0.331683	-0.0060675	-0.00828234	262	0.979511	0.0925936	0.107864	0.0755113	0.756767	-0.00277019	-0.127005	0.995522	0.272463	Diffuse diseases of connective tissue	dermatologic	Sleep	Sleep	Hours	Sleep
455	self_report_chronotype	0.358631	-0.136666	0.00251898	0.00574051	1475	0.953935	0.122105	0.074075	0.0584587	0.756812	0.00427914	0.0903868	0.987991	0.324923	Hemorrhoids	circulatory system	Diurnal rhythms	Self-report		Diurnal rhythms
965	sleep_hourly_SD	0.35876	0.00283565	-8.43756e-05	-0.0045119	654	0.106529	0.000490088	0.0598004	0.0470947	0.756986	-0.0965209	-0.164199	0.440248	0.00522074	Poisoning by analgesics, antipyretics, and antirheumatics	injuries & poisonings	Sleep	Sleep variability	Fraction of time	Sleep
760	moderate_overall	0.358775	-0.00962273	0.000157592	0.00433653	701	0.629103	0.427435	0.054418	0.048846	0.756986	-0.0262837	0.0387643	0.879715	0.677193	Back pain	symptoms	Physical activity	Physical activity	Fraction of time	Physical activity
275	amplitude	0.358891	0.0218361	-0.000746367	-0.00773853	258	0.0747157	3.38144e-06	0.111776	0.0678457	0.757167	-0.199217	-0.315295	0.373992	8.02507e-05	Disorders of mineral metabolism	endocrine/metabolic	Diurnal rhythms	Amplitude	g	Diurnal rhythms
949	MVPA_within_day_SD	0.358923	-0.0260751	0.000410785	0.00793618	228	0.495206	0.545334	0.098627	0.085607	0.75717	-0.0672697	0.051773	0.813981	0.764194	Allergies, other	injuries & poisonings	Physical activity	Physical activity variability	Fraction of time	Physical activity
443	acceleration_overall_M10	0.358964	4.87156	-0.105888	-0.0070223	328	0.524074	0.00632753	0.0991289	0.061705	0.757193	-0.0631537	-0.168488	0.828153	0.0397776	Peripheral vascular disease	circulatory system	Physical activity	Physical activity	g	Physical activity
729	tasks_light_overall_M10	0.359001	0.0270422	-0.00045997	-0.00697864	301	0.761038	0.299041	0.0869983	0.0753206	0.757206	0.026458	-0.0782215	0.928958	0.555189	Other disorders of soft tissues	musculoskeletal	Physical activity	Physical activity	Fraction of time	Physical activity
340	walking_hourly_SD	0.35912	0.00568478	-0.000170855	-0.00369608	1049	0.0615271	0.00211053	0.04295	0.0441522	0.757285	-0.0803068	-0.135748	0.340085	0.0169608	Migraine	neurological	Physical activity	Physical activity variability	Fraction of time	Physical activity
604	total_sleep_mean_abs_dev	0.359122	0.303505	-0.00617779	-0.00760738	210	0.656227	0.0688373	0.100346	0.0872614	0.757285	-0.0446673	-0.158778	0.891502	0.224913	Disorders of penis	genitourinary	Sleep	Sleep	Hours	Sleep
592	moderate_peak_value_mean	0.35913	-0.0705729	0.000965801	0.00821227	232	0.173136	0.750282	0.108947	0.0792624	0.757285	-0.148411	-0.0252269	0.540641	0.887019	Cystitis and urethritis	genitourinary	Physical activity	Physical activity	Hours	Physical activity
618	sedentary_peak_value_mean	0.359183	-0.0235587	0.000362207	0.00450673	880	0.45312	0.594659	0.0603242	0.0419911	0.757314	-0.0452574	0.0223436	0.79053	0.795834	Genital prolapse	genitourinary	Physical activity	Physical activity	Hours	Physical activity
619	MVPA_overall_M10	0.359226	0.0296931	-0.00047256	-0.00447012	670	0.481806	0.575454	0.0497874	0.0571932	0.757314	0.035021	-0.0320307	0.806733	0.784092	Noninflammatory female genital disorders	genitourinary	Physical activity	Physical activity	Fraction of time	Physical activity
197	self_report_getting_up_in_morning	0.359236	0.15599	-0.00194928	-0.00653097	1031	0.0827785	0.262016	0.0941989	0.0583655	0.757314	0.163434	0.0654692	0.39103	0.515469	Chemotherapy	neoplasms	Sleep	Self-report		Sleep
70	walking_within_day_SD	0.359301	0.0288177	-0.000384997	-0.00858232	210	0.118215	0.638445	0.109049	0.0886163	0.757388	0.170374	0.041639	0.461328	0.823201	Viral hepatitis	infectious diseases	Physical activity	Physical activity variability	Fraction of time	Physical activity
596	self_report_sleeplessness	0.359389	0.30369	-0.00305954	-0.00612062	827	0.00220533	0.000575303	0.0884796	0.0520025	0.757508	0.270898	0.179089	0.0518378	0.00593737	Other disorders of bladder	genitourinary	Sleep	Self-report		Sleep
562	sedentary_hourly_SD_L5	0.359497	-0.0135701	0.000225236	0.00263273	2694	0.709539	0.276709	0.037096	0.023602	0.757632	-0.0138175	0.0256735	0.911597	0.53234	Diverticulosis and diverticulitis	digestive	Physical activity	Physical activity variability	Fraction of time	Physical activity
211	temp_L1_time	0.359508	1.3857	-0.0201478	-0.00580629	565	0.31968	0.888292	0.0803823	0.0505665	0.757632	0.0799914	-0.00710295	0.691863	0.954904	Benign neoplasm of other parts of digestive system	neoplasms	Diurnal rhythms	Phase	Hours past midnight	Diurnal rhythms
859	sedentary_peak_time_mean	0.359622	1.05964	-0.0190658	-0.00817823	245	0.966014	0.122319	0.110993	0.076331	0.757745	0.00472928	-0.117944	0.991304	0.32517	Complication due to other implant and internal device	injuries & poisonings	Diurnal rhythms	Phase	Hours past midnight	Diurnal rhythms
285	MET_within_day_SD	0.359623	0.0163631	-0.000550208	-0.00374704	998	0.0643383	6.65633e-05	0.051165	0.0378188	0.757745	-0.0946507	-0.150856	0.346943	0.0010116	Other anemias	hematopoietic	Physical activity	Physical activity variability		Physical activity
1100	acceleration_IV	0.359783	-0.144323	0.0020439	0.00662581	293	0.261483	0.952108	0.0921169	0.067473	0.75798	-0.10344	-0.0040525	0.636793	0.981202	Family history		Diurnal rhythms	Variability		Diurnal rhythms
1019	main_sleep_onset_mean	0.359796	-0.260875	0.00415239	0.00370218	999	0.54355	0.517801	0.0476915	0.04107	0.75798	-0.0289707	0.026562	0.83849	0.745558	Other ill-defined and unknown causes of morbidity and mortality		Diurnal rhythms	Phase	Hours past midnight	Diurnal rhythms
614	temp_within_day_SD	0.359835	-0.232474	0.00331858	0.00530579	433	0.146343	0.997078	0.0549794	0.0756413	0.757999	-0.079864	-0.000277054	0.505362	0.998743	Inflammatory diseases of female pelvic organs	genitourinary	Diurnal rhythms	Variability	Celsius	Diurnal rhythms
414	inactivity_peak_time_mean	0.359903	0.670658	-0.0092605	-0.00951826	221	0.2421	0.75809	0.141754	0.0748314	0.758013	0.165821	0.0230475	0.617562	0.892167	Other forms of chronic heart disease	circulatory system	Diurnal rhythms	Phase	Hours past midnight	Diurnal rhythms
619	MET_overall	0.359906	-0.0439662	0.000731948	0.00441424	670	0.649598	0.438218	0.0492347	0.0565582	0.758013	-0.0223686	0.043845	0.88826	0.685374	Noninflammatory female genital disorders	genitourinary	Physical activity	Physical activity	MET	Physical activity
574	sleep_peak_time_mean	0.359934	-0.185245	0.00328958	0.00353889	1300	0.920271	0.178858	0.0464055	0.036032	0.758013	-0.00464491	0.0484384	0.978719	0.410597	Cholelithiasis and cholecystitis	digestive	Diurnal rhythms	Phase	Hours past midnight	Diurnal rhythms
339	moderate_overall_M10	0.360054	0.0182223	-0.000271734	-0.00415136	733	0.305202	0.810513	0.0488237	0.0509176	0.758202	0.050062	-0.0122083	0.678653	0.919036	Other headache syndromes	neurological	Physical activity	Physical activity	Fraction of time	Physical activity
261	self_report_chronotype	0.360112	-0.230089	0.00558663	0.0127314	233	0.322684	0.00688986	0.177829	0.135726	0.758254	0.175876	0.366847	0.694727	0.0425258	Vitamin deficiency	endocrine/metabolic	Diurnal rhythms	Self-report		Diurnal rhythms
747	MVPA_within_day_SD	0.36014	0.0248126	-0.000437276	-0.00844799	248	0.910812	0.0959567	0.131498	0.0672676	0.758254	0.0147299	-0.11199	0.975955	0.279016	Cardiac and circulatory congenital anomalies	congenital anomalies	Physical activity	Physical activity variability	Fraction of time	Physical activity
159	acceleration_within_day_SD	0.360175	3.10439	-0.0646921	-0.00607907	471	0.641872	0.00528262	0.091663	0.0479715	0.758264	-0.0426314	-0.133818	0.884845	0.0345853	Malignant neoplasm of other and ill-defined sites within the digestive organs and peritoneum	neoplasms	Physical activity	Physical activity variability	Fraction of time	Physical activity
689	MET_peak_time_mean_abs_dev	0.360261	0.3991	-0.00590363	-0.00504708	590	0.348995	0.811272	0.0679137	0.0506767	0.758381	0.0636052	-0.012101	0.717879	0.919333	Disorder of skin and subcutaneous tissue NOS	dermatologic	Diurnal rhythms	Phase	Hours	Diurnal rhythms
242	moderate_hourly_SD	0.360325	-0.0230587	0.000330622	0.00655266	329	0.254168	0.980499	0.0847221	0.0687499	0.758426	-0.0966094	0.00168048	0.629771	0.992627	Thyrotoxicosis with or without goiter	endocrine/metabolic	Physical activity	Physical activity variability	Fraction of time	Physical activity
979	sedentary_within_day_SD	0.360371	0.0170442	-0.000263437	-0.00757691	249	0.429231	0.633946	0.0929637	0.0843448	0.758426	0.0734898	-0.0401638	0.775611	0.820043	Adverse drug events and drug allergies	injuries & poisonings	Physical activity	Physical activity variability	Fraction of time	Physical activity
686	acceleration_IV	0.360386	0.108145	-0.00183421	-0.00594603	327	0.748601	0.356074	0.0734719	0.0711284	0.758426	0.0235469	-0.0656436	0.925257	0.611582	Other local infections of skin and subcutaneous tissue	dermatologic	Diurnal rhythms	Variability		Diurnal rhythms
339	MET_within_day_SD_L5	0.36046	0.0149289	-0.000198078	-0.00418413	733	0.0835706	0.661847	0.0492521	0.0513617	0.758426	0.085226	0.0224641	0.393171	0.837804	Other headache syndromes	neurological	Physical activity	Physical activity variability		Physical activity
395	walking_hourly_SD_M10	0.360466	0.0121932	-0.000268275	-0.005459	551	0.527694	0.00420037	0.0825464	0.0468101	0.758426	-0.0521312	-0.134016	0.829968	0.02896	Heart valve disorders	circulatory system	Physical activity	Physical activity variability	Fraction of time	Physical activity
704	MVPA_IV	0.360466	0.0915472	-0.00162722	-0.00584062	381	0.918244	0.238036	0.0716928	0.0680121	0.758426	0.00735903	-0.0802502	0.977988	0.486613	Diseases of hair and hair follicles	dermatologic	Diurnal rhythms	Variability		Diurnal rhythms
614	total_sleep_mean_abs_dev	0.360622	0.219267	-0.00443543	-0.00546182	433	0.591879	0.149845	0.0566896	0.077993	0.758689	-0.0303925	-0.11232	0.861094	0.36819	Inflammatory diseases of female pelvic organs	genitourinary	Sleep	Sleep	Hours	Sleep
850	acceleration_M10_time_abs_dev	0.36072	-0.357502	0.00556325	0.00598007	417	0.47691	0.57398	0.0778644	0.0610394	0.758831	-0.0553843	0.0343168	0.80326	0.783368	Hemorrhage or hematoma complicating a procedure	injuries & poisonings	Diurnal rhythms	Phase	Hours	Diurnal rhythms
735	sedentary_hourly_SD_L5	0.360852	0.0300942	-0.000422392	-0.00493724	715	0.225633	0.892822	0.0662004	0.0457002	0.758974	0.0802161	0.00615743	0.599496	0.957049	Acquired foot deformities	musculoskeletal	Physical activity	Physical activity variability	Fraction of time	Physical activity
519	MVPA_hourly_SD	0.360893	0.00017816	-0.000238343	-0.00455852	720	0.00015412	2.24585e-13	0.0653412	0.043025	0.758974	-0.247311	-0.315689	0.00864745	3.2763e-11	Other diseases of respiratory system, not elsewhere classified	respiratory	Physical activity	Physical activity variability	Fraction of time	Physical activity
293	acceleration_within_day_SD_L5	0.360928	-0.69936	0.0106055	0.00818011	217	0.372551	0.715155	0.100388	0.0909271	0.758974	-0.0895182	0.0331835	0.73602	0.86808	Symptoms involving head and neck	mental disorders	Physical activity	Physical activity variability	Fraction of time	Physical activity
476	inactivity_peak_value_mean	0.360966	-0.1944	0.004	0.00280091	1804	0.570818	0.0855249	0.0316232	0.0348574	0.758974	0.0179258	0.0599394	0.852581	0.25961	Allergic rhinitis	respiratory	Sleep	Sleep		Sleep
1019	temp_amplitude	0.360968	0.205222	-0.00325768	-0.00356019	999	0.535776	0.528833	0.0459741	0.0395917	0.758974	0.0284681	-0.0249348	0.83405	0.753322	Other ill-defined and unknown causes of morbidity and mortality		Diurnal rhythms	Amplitude	Celsius	Diurnal rhythms
521	acceleration_hourly_SD	0.360997	4.04581	-0.0896504	-0.00613549	276	0.408453	0.0554294	0.0732672	0.079661	0.758974	-0.0605651	-0.152598	0.761283	0.193695	Diseases of hard tissues of teeth	digestive	Physical activity	Physical activity variability	Fraction of time	Physical activity
275	acceleration_peak_value_SD	0.361002	-16.4151	0.193533	0.00776984	258	0.0397041	0.0930642	0.112636	0.0685535	0.758974	-0.231684	-0.115137	0.275658	0.273329	Disorders of mineral metabolism	endocrine/metabolic	Physical activity	Physical activity variability	Fraction of time	Physical activity
433	moderate_hourly_SD	0.361082	-0.02402	0.000259614	0.00514534	749	0.0159665	0.00299244	0.080115	0.0390341	0.759011	-0.193065	-0.115885	0.17149	0.0224004	Cerebrovascular disease	circulatory system	Physical activity	Physical activity variability	Fraction of time	Physical activity
172	acceleration_hourly_SD_M10	0.361115	-5.35535	0.0722273	0.00350329	1341	0.199859	0.623587	0.0523196	0.0295933	0.759011	-0.0670731	-0.0145238	0.571158	0.813323	Skin cancer	neoplasms	Physical activity	Physical activity variability	Fraction of time	Physical activity
790	temp_cosinor_rsquared	0.361209	-0.0614534	0.000809923	0.00546092	632	0.166087	0.456569	0.082315	0.0430968	0.759011	-0.114	-0.0320865	0.533557	0.699603	Nonspecific findings on examination of blood	symptoms	Diurnal rhythms	Amplitude		Diurnal rhythms
592	acceleration_overall_L5	0.361266	-0.896007	0.0153023	0.00837874	232	0.789702	0.237751	0.11165	0.0812294	0.759011	-0.0297772	0.0959039	0.939038	0.486246	Cystitis and urethritis	genitourinary	Physical activity	Physical activity	g	Physical activity
244	sleep_within_day_SD_M10	0.361305	-0.0111283	0.000207002	0.0030715	1678	0.923801	0.116119	0.0398405	0.0317458	0.759011	0.00381064	0.0498832	0.980286	0.314414	Hypothyroidism	endocrine/metabolic	Sleep	Sleep variability		Sleep
428	sleep_IV	0.361314	-0.056972	0.00192675	0.00752843	430	0.121067	7.92443e-10	0.123491	0.0495024	0.759011	0.191456	0.304383	0.466355	4.8069e-08	Congestive heart failure; nonhypertensive	circulatory system	Diurnal rhythms	Variability		Diurnal rhythms
785	acceleration_L5_time	0.361329	0.205243	-0.00269774	-0.00232333	2842	0.089815	0.596525	0.0288689	0.0266794	0.759011	0.0489743	0.0141244	0.407512	0.79678	Abdominal pain	symptoms	Diurnal rhythms	Phase	Hours past midnight	Diurnal rhythms
479	sedentary_RA	0.36135	-0.0879875	0.00115925	0.00713789	273	0.113424	0.571163	0.0942377	0.0743613	0.759011	-0.149183	-0.0421143	0.453548	0.781725	Other upper respiratory disease	respiratory	Diurnal rhythms	Amplitude		Diurnal rhythms
483	acceleration_overall_M10	0.361361	6.41897	-0.12219	-0.00810341	211	0.853741	0.0784281	0.108457	0.0804255	0.759011	-0.019994	-0.141545	0.960852	0.244872	Acute bronchitis and bronchiolitis	respiratory	Physical activity	Physical activity	g	Physical activity
374	MVPA_hourly_SD_M10	0.361373	0.0117585	-0.000234492	-0.00489101	642	0.731844	0.0348274	0.0692997	0.0460146	0.759011	-0.0237475	-0.0971127	0.920606	0.139078	Other disorders of eyelids	sense organs	Physical activity	Physical activity variability	Fraction of time	Physical activity
185	sedentary_peak_time_mean	0.361374	0.957277	-0.0155964	-0.00669004	629	0.693069	0.162998	0.108106	0.0413456	0.759011	0.0426693	-0.0576813	0.905301	0.387161	Cancer of prostate	neoplasms	Diurnal rhythms	Phase	Hours past midnight	Diurnal rhythms
579	acceleration_between_day_SD	0.361389	1.83636	-0.0336328	-0.00694853	297	0.975986	0.122693	0.0922899	0.0693214	0.759011	-0.00277813	-0.107006	0.994431	0.325884	Other symptoms involving abdomen and pelvis	digestive	Physical activity	Physical activity variability	g	Physical activity
727	MET_peak_time_mean_abs_dev	0.361418	0.404757	-0.00638061	-0.00545485	557	0.507554	0.517584	0.069438	0.055339	0.759011	0.0460138	-0.035809	0.82042	0.745432	Other disorders of synovium, tendon, and bursa	musculoskeletal	Diurnal rhythms	Phase	Hours	Diurnal rhythms
242	sedentary_overall	0.361574	0.0323281	-0.000499745	-0.00645749	329	0.454807	0.613651	0.083709	0.0679278	0.759098	0.0625672	-0.0342951	0.791022	0.807431	Thyrotoxicosis with or without goiter	endocrine/metabolic	Physical activity	Physical activity	Fraction of time	Physical activity
696	inactivity_peak_value_mean	0.36162	-0.487937	0.00863839	0.00604883	377	0.907161	0.213272	0.077006	0.0656826	0.759098	-0.00898056	0.0817519	0.975061	0.45603	Psoriasis and related disorders	dermatologic	Sleep	Sleep		Sleep
296	moderate_overall	0.361625	-0.0111987	0.000123285	0.00339247	1214	0.00128992	0.0965448	0.0377724	0.0425334	0.759098	-0.121573	-0.0706864	0.037241	0.279938	Mood disorders	mental disorders	Physical activity	Physical activity	Fraction of time	Physical activity
859	sedentary_peak_time_mean_abs_dev	0.361639	0.783383	-0.0113201	-0.00838178	245	0.297378	0.932204	0.114235	0.0785601	0.759098	0.119043	-0.00668335	0.671979	0.973294	Complication due to other implant and internal device	injuries & poisonings	Diurnal rhythms	Phase	Hours	Diurnal rhythms
339	sleep_IV	0.361679	0.092495	-0.00105575	-0.00412515	733	0.00573027	0.152669	0.0486863	0.0507943	0.759098	0.134524	0.0726465	0.0943954	0.372035	Other headache syndromes	neurological	Diurnal rhythms	Variability		Diurnal rhythms
242	other_sleep_mean	0.361706	-0.311302	0.00472823	0.0064542	329	0.403218	0.692505	0.0836895	0.067912	0.759098	-0.0699563	0.0268567	0.757572	0.855816	Thyrotoxicosis with or without goiter	endocrine/metabolic	Sleep	Sleep	Hours	Sleep
244	MET_overall_L5	0.361716	-0.00929254	0.000135724	0.00311245	1678	0.299977	0.881764	0.0404381	0.0320871	0.759098	-0.0419142	0.00477248	0.674428	0.952041	Hypothyroidism	endocrine/metabolic	Physical activity	Physical activity	MET	Physical activity
451	MET_peak_time_mean_abs_dev	0.36173	-0.536471	0.00822408	0.00703085	285	0.456076	0.639687	0.0965168	0.0716136	0.759098	-0.0719375	0.0335254	0.791676	0.823902	Phlebitis and thrombophlebitis	circulatory system	Diurnal rhythms	Phase	Hours	Diurnal rhythms
574	sleep_peak_time_mean_abs_dev	0.361735	-0.132701	0.00216666	0.00351864	1300	0.635084	0.391741	0.0463135	0.0359608	0.759098	-0.0219799	0.0307997	0.882262	0.64617	Cholelithiasis and cholecystitis	digestive	Diurnal rhythms	Phase	Hours	Diurnal rhythms
351	acceleration_overall_M10	0.36184	6.32505	-0.0609399	-0.00404141	889	0.000127253	0.00122058	0.0514538	0.0422231	0.759247	0.197188	0.136566	0.00751397	0.0109755	Other peripheral nerve disorders	neurological	Physical activity	Physical activity	g	Physical activity
38	temp_IV	0.361968	-0.103807	0.00220478	0.00588472	445	0.575355	0.0131977	0.0831731	0.0544119	0.759247	0.0465927	0.134864	0.854544	0.0693573	Septicemia	infectious diseases	Diurnal rhythms	Variability		Diurnal rhythms
851	acceleration_overall	0.361995	2.56588	-0.046885	-0.00567003	469	0.985294	0.0755332	0.0839672	0.0487249	0.759247	-0.00154772	-0.0865982	0.996993	0.238962	Complications of transplants and reattached limbs	injuries & poisonings	Physical activity	Physical activity	g	Physical activity
598	sleep_peak_quality_mean	0.362027	0.0225782	-0.000471063	-0.0073645	273	0.619908	0.0189833	0.104974	0.0692805	0.759247	-0.0520657	-0.162533	0.875666	0.0904486	Abnormal findings on examination of urine	genitourinary	Sleep	Sleep	Hours	Sleep
622	acceleration_hourly_SD	0.36203	-4.20091	0.0611232	0.00418315	846	0.254213	0.907338	0.0503673	0.0456912	0.759247	-0.0574288	0.00531839	0.62982	0.963669	Polyp of female genital organs	genitourinary	Physical activity	Physical activity variability	Fraction of time	Physical activity
622	MET_overall	0.362055	-0.0596216	0.000715649	0.00431594	846	0.0187201	0.223002	0.0519688	0.0471442	0.759247	-0.12219	-0.0574507	0.187564	0.468404	Polyp of female genital organs	genitourinary	Physical activity	Physical activity	MET	Physical activity
418	tasks_light_hourly_SD	0.362082	0.00699182	-0.000130002	-0.00270639	2150	0.926981	0.116635	0.0359557	0.0279719	0.759247	-0.00329513	-0.043891	0.980899	0.315334	Nonspecific chest pain	circulatory system	Physical activity	Physical activity variability	Fraction of time	Physical activity
687	MET_overall_L5	0.362101	0.024773	-0.000261498	-0.00599674	409	0.00196856	0.0191685	0.076982	0.0633237	0.759247	0.23828	0.148329	0.0478162	0.0910688	Symptoms affecting skin	dermatologic	Physical activity	Physical activity	MET	Physical activity
211	acceleration_within_day_SD_M10	0.36211	-6.59209	0.0757617	0.00547216	565	0.0214116	0.0522687	0.0761338	0.0479575	0.759247	-0.175168	-0.0930859	0.200357	0.185392	Benign neoplasm of other parts of digestive system	neoplasms	Physical activity	Physical activity variability	Fraction of time	Physical activity
835	moderate_overall	0.362115	-0.013856	0.000239261	0.00658386	296	0.809585	0.299032	0.0795565	0.0766346	0.759247	-0.0191703	0.0795876	0.946375	0.555189	Internal derangement of knee	injuries & poisonings	Physical activity	Physical activity	Fraction of time	Physical activity
79	acceleration_RA	0.36215	-0.0273294	0.00039724	0.00564388	394	0.239453	0.921395	0.0661989	0.0687362	0.759247	-0.0778754	0.00678276	0.615318	0.968984	Viral infection	infectious diseases	Diurnal rhythms	Amplitude		Diurnal rhythms
216	other_sleep_mean	0.362173	0.225748	-0.00319337	-0.00435906	661	0.203106	0.952542	0.0537446	0.0507325	0.759247	0.0684053	0.0030194	0.575575	0.981349	Benign neoplasm of skin	neoplasms	Sleep	Sleep	Hours	Sleep
289	total_sleep_mean	0.362369	-0.400612	0.00856374	0.00682355	339	0.547001	0.0167713	0.0931299	0.0662427	0.759493	0.0560892	0.158442	0.839993	0.0824273	Other diseases of blood and blood-forming organs	hematopoietic	Sleep	Sleep	Hours	Sleep
38	inactivity_peak_value_mean	0.36239	0.475758	-0.00850872	-0.00595803	445	0.948475	0.128005	0.0842832	0.055138	0.759493	0.00544664	-0.0839238	0.98671	0.333388	Septicemia	infectious diseases	Sleep	Sleep		Sleep
568	MET_overall_L5	0.362442	-0.0185696	0.00027769	0.00636807	359	0.371487	0.76117	0.084589	0.0655479	0.759493	-0.0755978	0.0199232	0.735016	0.893713	Other disorders of peritoneum	digestive	Physical activity	Physical activity	MET	Physical activity
593	sedentary_within_day_SD_L5	0.362454	-0.0121224	0.00022807	0.00386249	1019	0.894864	0.0767289	0.0540094	0.0367642	0.759493	0.00713753	0.0650749	0.971826	0.241421	Hematuria	genitourinary	Physical activity	Physical activity variability	Fraction of time	Physical activity
244	temp_RA	0.362473	-0.00616616	9.93698e-05	0.00303401	1678	0.587531	0.443175	0.0394483	0.0314433	0.759493	-0.0213978	0.0241124	0.8596	0.688994	Hypothyroidism	endocrine/metabolic	Diurnal rhythms	Amplitude		Diurnal rhythms
474	main_sleep_onset_mean	0.362482	-0.416912	0.00679014	0.00605395	365	0.568253	0.500737	0.0678939	0.0773258	0.759493	-0.0387426	0.0520666	0.851097	0.731823	Acute and chronic tonsillitis	respiratory	Diurnal rhythms	Phase	Hours past midnight	Diurnal rhythms
458	MET_hourly_SD_M10	0.36252	-0.076376	0.000825788	0.00538272	580	0.00962255	0.0114975	0.0779323	0.0478952	0.759493	-0.201791	-0.12105	0.128018	0.0626817	Hypotension	circulatory system	Physical activity	Physical activity variability		Physical activity
614	temp_cosinor_rsquared	0.362629	-0.0464418	0.000783822	0.00528493	433	0.683413	0.453478	0.0550827	0.0757835	0.759493	-0.0224636	0.0568104	0.902126	0.697398	Inflammatory diseases of female pelvic organs	genitourinary	Diurnal rhythms	Amplitude		Diurnal rhythms
285	acceleration_within_day_SD	0.362636	-4.04545	0.0385249	0.00362016	998	0.000273716	0.00056779	0.0497429	0.0367674	0.759493	-0.18104	-0.126737	0.0128317	0.00586961	Other anemias	hematopoietic	Physical activity	Physical activity variability	Fraction of time	Physical activity
198	walking_overall	0.362714	0.00757951	-0.000224293	-0.00506095	670	0.140121	4.48432e-05	0.0727456	0.0448934	0.759493	-0.107328	-0.183242	0.495933	0.000732172	Secondary malignant neoplasm	neoplasms	Physical activity	Physical activity	Hours	Physical activity
597	walking_within_day_SD_M10	0.362738	0.0252619	-0.00035932	-0.00764316	278	0.27033	0.973902	0.106117	0.071186	0.759493	0.116976	0.00232882	0.645626	0.989746	Other disorders of urethra and urinary tract	genitourinary	Physical activity	Physical activity variability	Fraction of time	Physical activity
979	MVPA_overall_M10	0.362746	-0.050739	0.000787905	0.00745308	249	0.445984	0.616503	0.0918979	0.0833778	0.759493	-0.070039	0.0417573	0.786274	0.809094	Adverse drug events and drug allergies	injuries & poisonings	Physical activity	Physical activity	Fraction of time	Physical activity
475	temp_IV	0.36277	0.131916	-0.00231229	-0.00617166	361	0.866032	0.249945	0.0749926	0.0694677	0.759493	0.0126515	-0.0799234	0.964164	0.501791	Chronic sinusitis	respiratory	Diurnal rhythms	Variability		Diurnal rhythms
512	tasks_light_hourly_SD	0.362797	0.0104214	-0.000216377	-0.00450456	744	0.623281	0.0258	0.062698	0.0441235	0.759493	-0.030798	-0.0983664	0.877163	0.112509	Other symptoms of respiratory system	respiratory	Physical activity	Physical activity variability	Fraction of time	Physical activity
274	MVPA_between_day_SD	0.362837	0.0106062	-0.000168364	-0.00614886	469	0.579664	0.42047	0.0887642	0.0534594	0.759493	0.049165	-0.043068	0.856786	0.67188	Gout and other crystal arthropathies	endocrine/metabolic	Physical activity	Physical activity variability	Fraction of time	Physical activity
470	sleep_peak_time_mean_abs_dev	0.362858	-0.215745	0.00419864	0.00681856	314	0.735663	0.144345	0.0730244	0.0869488	0.759493	0.0246535	0.126932	0.921628	0.359775	Septal Deviations/Turbinate Hypertrophy	respiratory	Diurnal rhythms	Phase	Hours	Diurnal rhythms
1015	sleep_within_day_SD_M10	0.362861	0.0380973	-0.000525717	-0.00780062	216	0.207072	0.808967	0.107995	0.0796107	0.759493	0.136256	0.0192468	0.580337	0.918498	Effects of other external causes		Sleep	Sleep variability		Sleep
709	main_sleep_offset_mean_abs_dev	0.362931	0.379565	-0.0056365	-0.0084838	262	0.347737	0.772523	0.111494	0.0780521	0.759493	0.104694	-0.0225632	0.716687	0.900192	Diffuse diseases of connective tissue	dermatologic	Diurnal rhythms	Phase	Hours	Diurnal rhythms
454	acceleration_overall_L5	0.362941	0.638989	-0.00801478	-0.00438849	840	0.0633496	0.325297	0.0584394	0.0433932	0.759493	0.108511	0.0426838	0.344684	0.582691	Varicose veins	circulatory system	Physical activity	Physical activity	g	Physical activity
189	tasks_light_overall	0.362967	0.0225728	-0.000328691	-0.00867276	322	0.384243	0.844285	0.136301	0.058514	0.759493	0.118598	-0.0114931	0.744099	0.935371	Cancer of urinary organs (incl. kidney and bladder)	neoplasms	Physical activity	Physical activity	Hours	Physical activity
366	MVPA_hourly_SD	0.363001	0.00771161	-0.000173386	-0.00331617	2301	0.515907	0.000219227	0.0537154	0.0228985	0.759493	-0.0348977	-0.0846401	0.823293	0.00270584	Cataract	sense organs	Physical activity	Physical activity variability	Fraction of time	Physical activity
747	moderate_peak_value_mean	0.363009	-0.0626485	0.000978048	0.00831641	248	0.563107	0.457961	0.130226	0.0666166	0.759493	-0.075302	0.0494443	0.848239	0.700625	Cardiac and circulatory congenital anomalies	congenital anomalies	Physical activity	Physical activity	Hours	Physical activity
189	acceleration_RA	0.363057	0.0265703	-0.000594587	-0.00844773	322	0.511769	0.000176509	0.132789	0.0570078	0.759493	-0.0871223	-0.213838	0.822192	0.00226223	Cancer of urinary organs (incl. kidney and bladder)	neoplasms	Diurnal rhythms	Amplitude		Diurnal rhythms
597	tasks_light_within_day_SD	0.363095	-0.0205986	0.000337071	0.00761404	278	0.660088	0.340232	0.105792	0.0709677	0.759493	-0.0465269	0.0676837	0.893479	0.596602	Other disorders of urethra and urinary tract	genitourinary	Physical activity	Physical activity variability	Fraction of time	Physical activity
994	self_report_getting_up_in_morning	0.363107	0.264131	-0.00319042	-0.0106894	347	0.0634742	0.136544	0.160036	0.0918125	0.759493	0.297042	0.136702	0.344845	0.347455	Sepsis and SIRS	injuries & poisonings	Sleep	Self-report		Sleep
292	MET_overall	0.363125	0.0327288	-0.00108701	-0.00655557	398	0.114091	6.65526e-07	0.103267	0.0525914	0.759493	-0.163175	-0.261509	0.454698	1.91252e-05	Neurological disorders	mental disorders	Physical activity	Physical activity	MET	Physical activity
586	main_sleep_offset_mean_abs_dev	0.36313	-0.270298	0.00451893	0.00680168	368	0.734158	0.258691	0.096427	0.0613345	0.759493	-0.0327469	0.0692783	0.920982	0.511769	Other disorders of the kidney and ureters	genitourinary	Diurnal rhythms	Phase	Hours	Diurnal rhythms
722	MET_within_day_SD_L5	0.363148	0.0127161	-0.000161564	-0.00341282	1229	0.059315	0.432438	0.0428992	0.037849	0.759493	0.0809053	0.0297129	0.333714	0.681351	Intervertebral disc disorders	musculoskeletal	Physical activity	Physical activity variability		Physical activity
939	tasks_light_within_day_SD	0.363211	0.0105971	-0.000176083	-0.00397752	893	0.667467	0.396522	0.0479761	0.0460577	0.759506	0.0206121	-0.0390507	0.89597	0.650734	Atopic/contact dermatitis due to other or unspecified	dermatologic	Physical activity	Physical activity variability	Fraction of time	Physical activity
604	sedentary_hourly_SD	0.363215	-0.0148576	0.000237667	0.00745908	210	0.571911	0.517286	0.0991637	0.0862246	0.759506	-0.056052	0.0558342	0.852606	0.745291	Disorders of penis	genitourinary	Physical activity	Physical activity variability	Fraction of time	Physical activity
743	acceleration_peak_time_mean	0.363343	-0.758854	0.0109322	0.00576539	767	0.334076	0.933673	0.0860359	0.0405402	0.75966	-0.0831069	0.00337399	0.705413	0.974105	Osteoporosis, osteopenia and pathological fracture	musculoskeletal	Diurnal rhythms	Phase	Hours past midnight	Diurnal rhythms
520	phase_abs_dev	0.363401	0.344941	-0.00481413	-0.0075776	211	0.0983252	0.913035	0.0763304	0.114614	0.75966	0.126181	0.0125172	0.42571	0.965844	Disorders of tooth development	digestive	Diurnal rhythms	Phase	Hours	Diurnal rhythms
1015	temp_L1_time	0.363403	-1.33288	0.0277884	0.00800819	216	0.611772	0.0310448	0.110994	0.0818216	0.75966	0.0563354	0.176458	0.871382	0.127807	Effects of other external causes		Diurnal rhythms	Phase	Hours past midnight	Diurnal rhythms
949	moderate_between_day_SD	0.363412	0.0108269	-0.000158197	-0.00784191	228	0.284023	0.886019	0.0983706	0.0853845	0.75966	0.105389	-0.0122394	0.658892	0.954151	Allergies, other	injuries & poisonings	Physical activity	Physical activity variability	Fraction of time	Physical activity
593	acceleration_M10_time_abs_dev	0.363477	0.218727	-0.00359578	-0.0038652	1019	0.677755	0.336754	0.0542184	0.0369016	0.759672	0.0225296	-0.0354484	0.900201	0.593314	Hematuria	genitourinary	Diurnal rhythms	Phase	Hours	Diurnal rhythms
722	acceleration_hourly_SD	0.363479	-4.37685	0.0477254	0.00326623	1229	0.00351216	0.0502087	0.0410724	0.0362085	0.759672	-0.1199	-0.0709064	0.0694661	0.180069	Intervertebral disc disorders	musculoskeletal	Physical activity	Physical activity variability	Fraction of time	Physical activity
540	temp_amplitude	0.363552	-0.280072	0.0047974	0.00524289	444	0.783486	0.324363	0.0644898	0.0618159	0.759706	-0.0177206	0.0609227	0.937032	0.581827	Appendiceal conditions	digestive	Diurnal rhythms	Amplitude	Celsius	Diurnal rhythms
740	self_report_daytime_dozing	0.363556	0.0460934	-0.000477134	-0.0028823	3279	0.003733	0.00225537	0.0413474	0.0251025	0.759706	0.119917	0.0766823	0.0728965	0.0178929	Osteoarthrosis	musculoskeletal	Sleep	Self-report		Sleep
368	MET_within_day_SD_M10	0.363821	0.0474119	-0.000892377	-0.00661969	322	0.89653	0.0820924	0.0951941	0.0642275	0.760197	-0.0123797	-0.111675	0.971962	0.252404	Visual disturbances	sense organs	Physical activity	Physical activity variability		Physical activity
689	sedentary_within_day_SD	0.363929	-0.0118722	0.000173127	0.00497942	590	0.316752	0.888013	0.0675173	0.0503808	0.760347	-0.0675967	0.00709463	0.689589	0.954904	Disorder of skin and subcutaneous tissue NOS	dermatologic	Physical activity	Physical activity variability	Fraction of time	Physical activity
1100	MET_hourly_SD_M10	0.363983	0.0637837	-0.00103524	-0.00674799	293	0.637304	0.414234	0.09464	0.0693211	0.760347	0.0446206	-0.0565993	0.883591	0.666774	Family history		Physical activity	Physical activity variability		Physical activity
740	temp_phase	0.363996	-0.768909	0.0133332	0.00258919	3279	0.85452	0.145361	0.037688	0.0219258	0.760347	-0.00691033	0.0319275	0.961049	0.361326	Osteoarthrosis	musculoskeletal	Diurnal rhythms	Phase	Hours past midnight	Diurnal rhythms
195	inactivity_peak_time_mean	0.364017	0.236535	-0.00328316	-0.00337455	1585	0.246779	0.814743	0.0496606	0.0294496	0.760347	0.0575186	0.00690045	0.621353	0.9214	Cancer, suspected or other	neoplasms	Diurnal rhythms	Phase	Hours past midnight	Diurnal rhythms
579	mesor	0.364047	0.0334613	-0.000641418	-0.0068728	297	0.832053	0.0754849	0.0917909	0.0689466	0.760347	-0.0194662	-0.122558	0.955051	0.23884	Other symptoms involving abdomen and pelvis	digestive	Physical activity	Physical activity	g	Physical activity
401	MET_within_day_SD_L5	0.364182	-0.00184688	8.11433e-05	0.00171404	7697	0.0204267	3.9852e-06	0.0238335	0.0175519	0.760454	0.0552595	0.0809702	0.195667	9.21949e-05	Hypertension	circulatory system	Physical activity	Physical activity variability		Physical activity
172	walking_hourly_SD_M10	0.364215	0.0129588	-0.000178475	-0.0036317	1341	0.241273	0.759011	0.0545721	0.0308823	0.760454	0.0639497	0.00947417	0.616766	0.892657	Skin cancer	neoplasms	Physical activity	Physical activity variability	Fraction of time	Physical activity
292	sleep_peak_quality_SD	0.364242	0.0227833	-0.00028202	-0.00666622	398	0.10328	0.177938	0.105507	0.0533718	0.760454	0.171894	0.0719009	0.435856	0.409377	Neurological disorders	mental disorders	Sleep	Sleep variability	Hours	Sleep
512	MVPA_IV	0.364302	-0.0418951	0.00124535	0.00446996	744	0.126098	0.000215871	0.0624119	0.0439222	0.760454	0.0954728	0.162522	0.475047	0.00267546	Other symptoms of respiratory system	respiratory	Diurnal rhythms	Variability		Diurnal rhythms
395	MET_overall_L5	0.364318	-0.0128154	0.000236998	0.0054349	551	0.951604	0.0634812	0.0829501	0.0466397	0.760454	0.00503451	0.0865581	0.987315	0.212461	Heart valve disorders	circulatory system	Physical activity	Physical activity	MET	Physical activity
740	sedentary_within_day_SD	0.364332	-0.00761127	8.95595e-05	0.00257588	3279	0.0395443	0.0770081	0.0375206	0.0218284	0.760454	-0.0772395	-0.0386012	0.274975	0.241961	Osteoarthrosis	musculoskeletal	Physical activity	Physical activity variability	Fraction of time	Physical activity
1011	acceleration_L5_time_abs_dev	0.364334	-0.32997	0.00460601	0.00647764	295	0.217958	0.883829	0.0874844	0.0726591	0.760454	-0.107781	-0.0106169	0.591869	0.953081	Complications of surgical and medical procedures		Diurnal rhythms	Phase	Hours	Diurnal rhythms
979	walking_hourly_SD	0.364344	-0.0236639	0.000346458	0.00749487	249	0.282275	0.879771	0.0927213	0.0841249	0.760454	-0.0996983	0.0127248	0.658017	0.951114	Adverse drug events and drug allergies	injuries & poisonings	Physical activity	Physical activity variability	Fraction of time	Physical activity
317	temp_RA	0.364395	0.010747	-0.000122037	-0.0037261	936	0.0137446	0.0938315	0.0499987	0.0401695	0.760465	0.123199	0.0673076	0.158101	0.274672	Alcohol-related disorders	mental disorders	Diurnal rhythms	Amplitude		Diurnal rhythms
159	moderate_hourly_SD_M10	0.36441	0.0218018	-0.000379856	-0.00631506	471	0.874898	0.113363	0.0960655	0.050275	0.760465	0.0151247	-0.0796012	0.966367	0.309503	Malignant neoplasm of other and ill-defined sites within the digestive organs and peritoneum	neoplasms	Physical activity	Physical activity variability	Fraction of time	Physical activity
475	acceleration_IV	0.364498	0.0985194	-0.00188513	-0.0061111	361	0.82232	0.116367	0.0745248	0.0690344	0.760585	-0.0167356	-0.108402	0.95152	0.314779	Chronic sinusitis	respiratory	Diurnal rhythms	Variability		Diurnal rhythms
1100	mesor	0.364664	0.0489363	-0.000607715	-0.00651167	293	0.0691685	0.306273	0.0914553	0.0669884	0.760794	0.166211	0.0685354	0.360601	0.562719	Family history		Physical activity	Physical activity	g	Physical activity
426	acceleration_peak_time_mean_abs_dev	0.364677	-0.447598	0.00663322	0.0057401	712	0.443195	0.715218	0.0934067	0.0396732	0.760794	-0.0716262	0.0144752	0.784976	0.86808	Cardiac conduction disorders	circulatory system	Diurnal rhythms	Phase	Hours	Diurnal rhythms
288	self_report_daytime_dozing	0.36469	-0.0446351	0.00131796	0.00796161	296	0.11784	0.000325279	0.107582	0.0800238	0.760794	0.168255	0.287679	0.460658	0.00375031	Diseases of white blood cells	hematopoietic	Sleep	Self-report		Sleep
244	acceleration_peak_value_SD	0.364746	-5.56398	0.0745483	0.00299292	1678	0.133023	0.655792	0.0391181	0.0311279	0.760811	-0.0587686	-0.0138748	0.485587	0.834076	Hypothyroidism	endocrine/metabolic	Physical activity	Physical activity variability	Fraction of time	Physical activity
619	MET_peak_value_mean	0.364788	-0.103609	0.00167496	0.00435513	670	0.542784	0.529318	0.0490721	0.0563714	0.760811	-0.0298661	0.0354608	0.838124	0.753575	Noninflammatory female genital disorders	genitourinary	Physical activity	Physical activity	MET	Physical activity
702	acceleration_peak_value_SD	0.36479	-9.45841	0.131986	0.00529891	588	0.251981	0.846373	0.0770709	0.0454557	0.760811	-0.0882907	-0.00880708	0.627298	0.936674	Degenerative skin conditions and other dermatoses	dermatologic	Physical activity	Physical activity variability	Fraction of time	Physical activity
599	moderate_overall	0.364872	-0.00649751	0.00010745	0.00295676	1817	0.701495	0.310644	0.0421933	0.0277923	0.760917	-0.016173	0.0281784	0.908606	0.56722	Other symptoms/disorders or the urinary system	genitourinary	Physical activity	Physical activity	Fraction of time	Physical activity
531	acceleration_peak_time_mean_abs_dev	0.364936	0.447017	-0.00573051	-0.00495893	653	0.108717	0.386281	0.0711246	0.0458255	0.760917	0.114087	0.039703	0.445207	0.641173	Peptic ulcer (excl. esophageal)	digestive	Diurnal rhythms	Phase	Hours	Diurnal rhythms
735	sleep_hourly_SD	0.364943	-0.00662934	8.88585e-05	0.00475162	715	0.147134	0.621776	0.064257	0.0443587	0.760917	-0.0931583	-0.0218839	0.50602	0.812095	Acquired foot deformities	musculoskeletal	Sleep	Sleep variability	Fraction of time	Sleep
350	MET_peak_time_mean_abs_dev	0.364991	-0.512145	0.00839564	0.00717752	305	0.699176	0.303959	0.111465	0.0628294	0.760917	-0.0430741	0.0645887	0.90754	0.560294	Abnormal movement	neurological	Diurnal rhythms	Phase	Hours	Diurnal rhythms
1009	MET_overall	0.365015	0.0427729	-0.000799481	-0.00482152	503	0.90533	0.170828	0.0607784	0.0580841	0.760917	-0.0072285	-0.0795512	0.974592	0.398846	Injury, NOS		Physical activity	Physical activity	MET	Physical activity
242	sedentary_peak_time_mean	0.365042	0.822836	-0.0151455	-0.00649662	329	0.958999	0.139141	0.0848272	0.0688352	0.760917	-0.00436103	-0.10181	0.989221	0.351251	Thyrotoxicosis with or without goiter	endocrine/metabolic	Diurnal rhythms	Phase	Hours past midnight	Diurnal rhythms
1009	MET_peak_value_mean	0.365107	0.108881	-0.00184789	-0.00480476	503	0.755774	0.357877	0.0605786	0.0578932	0.760917	0.0188423	-0.053229	0.9271	0.61301	Injury, NOS		Physical activity	Physical activity	MET	Physical activity
790	sleep_peak_quality_SD	0.365172	-0.0171075	0.000235129	0.00555783	632	0.24313	0.727968	0.0845564	0.0440702	0.760917	-0.0986966	-0.0153291	0.618111	0.875449	Nonspecific findings on examination of blood	symptoms	Sleep	Sleep variability	Hours	Sleep
474	acceleration_peak_value_SD	0.365188	-10.085	0.144157	0.00578751	365	0.184857	0.997419	0.0652888	0.0744167	0.760917	-0.086572	0.000240694	0.556244	0.99891	Acute and chronic tonsillitis	respiratory	Physical activity	Physical activity variability	Fraction of time	Physical activity
689	temp_phase	0.365206	-1.71775	0.0256852	0.00498786	590	0.382338	0.758214	0.067812	0.0506007	0.760917	-0.0592415	0.0155764	0.743026	0.892229	Disorder of skin and subcutaneous tissue NOS	dermatologic	Diurnal rhythms	Phase	Hours past midnight	Diurnal rhythms
1011	inactivity_peak_value_mean	0.365268	-0.588505	0.00902129	0.00631694	295	0.448688	0.672698	0.0853398	0.0712489	0.760917	-0.0646548	0.0300993	0.78812	0.84429	Complications of surgical and medical procedures		Sleep	Sleep		Sleep
960	acceleration_within_day_SD_L5	0.365281	-0.176844	0.00372879	0.00287605	1720	0.5585	0.0434801	0.0372276	0.0321527	0.760917	0.0217811	0.0649219	0.845707	0.163207	Poisoning by antibiotics	injuries & poisonings	Physical activity	Physical activity variability	Fraction of time	Physical activity
274	sleep_peak_quality_mean	0.365286	-0.0324332	0.000384763	0.0060153	469	0.0435105	0.101929	0.0872821	0.0525685	0.760917	-0.176212	-0.0859826	0.287137	0.28946	Gout and other crystal arthropathies	endocrine/metabolic	Sleep	Sleep	Hours	Sleep
695	sedentary_within_day_SD_L5	0.365322	-0.0271198	0.000421012	0.00713009	298	0.454524	0.591924	0.0897628	0.0742781	0.760917	-0.0671341	0.0398173	0.791022	0.794099	Erythematous conditions	dermatologic	Physical activity	Physical activity variability	Fraction of time	Physical activity
702	moderate_hourly_SD_M10	0.365337	-0.0211574	0.000325784	0.00541613	588	0.49436	0.557309	0.0788007	0.0466719	0.760917	-0.0538525	0.0273895	0.81354	0.772607	Degenerative skin conditions and other dermatoses	dermatologic	Physical activity	Physical activity variability	Fraction of time	Physical activity
555	temp_amplitude	0.365388	0.228388	-0.00527337	-0.00576306	376	0.368644	0.0163962	0.0749377	0.0640868	0.760917	-0.0673714	-0.153817	0.733209	0.0811952	Inflammatory bowel disease and other gastroenteritis and colitis	digestive	Diurnal rhythms	Amplitude	Celsius	Diurnal rhythms
420	sedentary_overall_M10	0.365418	-0.0568898	0.00109884	0.00892444	212	0.823845	0.0334139	0.129391	0.0764715	0.760917	0.028803	0.16267	0.952014	0.135116	Carditis	circulatory system	Physical activity	Physical activity	Fraction of time	Physical activity
455	acceleration_within_day_SD_M10	0.36543	-2.93747	0.0428737	0.00309671	1475	0.306603	0.886104	0.0409333	0.0321179	0.760917	-0.0418501	0.0046005	0.68003	0.954151	Hemorrhoids	circulatory system	Physical activity	Physical activity variability	Fraction of time	Physical activity
216	moderate_peak_value_mean	0.365432	-0.0320738	0.000515148	0.00438034	661	0.558576	0.508995	0.054375	0.0513278	0.760917	-0.0318076	0.0338975	0.845707	0.738279	Benign neoplasm of skin	neoplasms	Physical activity	Physical activity	Hours	Physical activity
521	self_report_sleeplessness	0.365455	0.280085	-0.0044003	-0.0088028	276	0.479216	0.60912	0.107629	0.109291	0.760917	0.0761569	-0.0558851	0.804825	0.804454	Diseases of hard tissues of teeth	digestive	Sleep	Self-report		Sleep
174	MET_overall	0.365563	-0.0554123	0.000645571	0.00389331	1048	0.0193864	0.116007	0.051343	0.0392217	0.760934	-0.120049	-0.0616491	0.190108	0.314184	Breast cancer	neoplasms	Physical activity	Physical activity	MET	Physical activity
276	acceleration_M10_time	0.365603	0.513041	-0.00679031	-0.00472455	759	0.181612	0.51916	0.0726975	0.040711	0.760934	0.0971126	0.0262444	0.551978	0.746516	Disorders of fluid, electrolyte, and acid-base balance	endocrine/metabolic	Diurnal rhythms	Phase	Hours past midnight	Diurnal rhythms
198	sedentary_within_day_SD	0.365611	0.0139602	-0.000174547	-0.00502028	670	0.0841126	0.263473	0.0725981	0.0448024	0.760934	0.125404	0.0501	0.394402	0.517386	Secondary malignant neoplasm	neoplasms	Physical activity	Physical activity variability	Fraction of time	Physical activity
979	main_sleep_offset_mean	0.365634	0.535775	-0.0076687	-0.00754585	249	0.230791	0.990443	0.0936038	0.0849253	0.760934	0.11217	-0.00101728	0.605745	0.996349	Adverse drug events and drug allergies	injuries & poisonings	Diurnal rhythms	Phase	Hours past midnight	Diurnal rhythms
783	temp_RA	0.365655	-0.0102435	0.000213347	0.00651404	317	0.585343	0.0433958	0.0834168	0.0709031	0.760934	0.0455126	0.143223	0.858687	0.163078	Fever of unknown origin	symptoms	Diurnal rhythms	Amplitude		Diurnal rhythms
278	acceleration_M10_time	0.36567	-0.308158	0.00507289	0.0035296	1177	0.665947	0.412566	0.0469772	0.039862	0.760934	-0.0202811	0.0326629	0.895488	0.665323	Overweight, obesity and other hyperalimentation	endocrine/metabolic	Diurnal rhythms	Phase	Hours past midnight	Diurnal rhythms
655	main_sleep_duration_mean_abs_dev	0.365678	-0.554194	0.0101645	0.0145994	359	0.940316	0.483325	0.0931252	0.322357	0.760934	0.00697265	0.225964	0.98424	0.718354	Known or suspected fetal abnormality affecting management of mother	pregnancy complications	Sleep	Sleep	Hours	Sleep
715	MET_overall_L5	0.365756	-0.0257374	0.00036956	0.00847484	254	0.304218	0.967134	0.120784	0.0733571	0.760985	-0.1241	0.00302255	0.677983	0.986921	Other inflammatory spondylopathies	musculoskeletal	Physical activity	Physical activity	MET	Physical activity
532	tasks_light_overall	0.365764	0.0124137	-0.000201743	-0.00532314	509	0.628456	0.409817	0.0718554	0.0546885	0.760985	0.0347713	-0.0450758	0.879214	0.66283	Dysphagia	digestive	Physical activity	Physical activity	Hours	Physical activity
428	temp_within_day_SD	0.365861	0.223258	-0.00463872	-0.00741647	430	0.678264	0.000973183	0.122835	0.0491741	0.761116	-0.0509568	-0.162204	0.900383	0.00916633	Congestive heart failure; nonhypertensive	circulatory system	Diurnal rhythms	Variability	Celsius	Diurnal rhythms
593	acceleration_during_main_sleep_mean	0.365888	0.125938	-0.00171732	-0.00392632	1019	0.192993	0.728004	0.0552964	0.0376401	0.761116	0.0719856	0.0130907	0.5646	0.875449	Hematuria	genitourinary	Sleep	Sleep	g	Sleep
550	main_sleep_onset_mean_abs_dev	0.365962	0.126123	-0.00167505	-0.00221971	3667	0.144346	0.589617	0.0308589	0.0217902	0.761189	0.0450492	0.0117536	0.502749	0.792745	Abdominal hernia	digestive	Diurnal rhythms	Phase	Hours	Diurnal rhythms
289	temp_L1_time	0.365984	-1.3015	0.0236506	0.00681575	339	0.998234	0.125928	0.0937272	0.0666676	0.761189	-0.000207501	0.102029	0.999886	0.330337	Other diseases of blood and blood-forming organs	hematopoietic	Diurnal rhythms	Phase	Hours past midnight	Diurnal rhythms
689	MET_overall_L5	0.366072	0.0127661	-0.000215451	-0.00494077	590	0.755201	0.288794	0.0673919	0.0500561	0.761257	0.0210123	-0.0530992	0.927038	0.544315	Disorder of skin and subcutaneous tissue NOS	dermatologic	Physical activity	Physical activity	MET	Physical activity
740	sedentary_hourly_SD_L5	0.366134	-0.0103979	0.000216691	0.00253286	3279	0.631361	0.0096535	0.0370328	0.0215446	0.761257	0.017769	0.0557619	0.880342	0.054741	Osteoarthrosis	musculoskeletal	Physical activity	Physical activity variability	Fraction of time	Physical activity
850	temp_phase	0.366149	-1.56997	0.0309489	0.00601003	417	0.745159	0.0644675	0.078993	0.0626418	0.761257	0.0256753	0.115826	0.924876	0.214787	Hemorrhage or hematoma complicating a procedure	injuries & poisonings	Diurnal rhythms	Phase	Hours past midnight	Diurnal rhythms
569	acceleration_within_day_SD_M10	0.366158	5.66625	-0.0878192	-0.00634305	350	0.481323	0.581835	0.0857687	0.0630975	0.761257	0.0603972	-0.0347486	0.806455	0.787671	Other disorders of intestine	digestive	Physical activity	Physical activity variability	Fraction of time	Physical activity
740	inactivity_peak_value_mean	0.366171	-0.132053	0.00362275	0.00253674	3279	0.204791	7.96726e-05	0.0371071	0.0215671	0.761257	0.0470538	0.0851049	0.577531	0.00117333	Osteoarthrosis	musculoskeletal	Sleep	Sleep		Sleep
788	sedentary_peak_time_mean	0.366331	0.664893	-0.0111249	-0.004772	688	0.739354	0.267025	0.0683593	0.0439979	0.761426	0.022744	-0.0488361	0.923036	0.521517	Syncope and collapse	symptoms	Diurnal rhythms	Phase	Hours past midnight	Diurnal rhythms
573	sedentary_hourly_SD_L5	0.366351	0.0382066	-0.000461298	-0.00539201	554	0.0430432	0.176838	0.0741464	0.0511977	0.761426	0.150027	0.0691472	0.285887	0.407962	Other disorders of liver	digestive	Physical activity	Physical activity variability	Fraction of time	Physical activity
721	self_report_nap_during_day	0.366367	-0.157848	0.00262533	0.0104371	303	0.736308	0.195887	0.15884	0.079686	0.761426	-0.0534898	0.103067	0.921817	0.433996	Spondylosis and allied disorders	musculoskeletal	Sleep	Self-report		Sleep
216	total_sleep_mean_abs_dev	0.366378	-0.17311	0.00362915	0.00446897	661	0.557257	0.0575282	0.0555849	0.0524696	0.761426	0.0326243	0.0996589	0.845459	0.198539	Benign neoplasm of skin	neoplasms	Sleep	Sleep	Hours	Sleep
531	self_report_daytime_dozing	0.366405	0.0727763	-0.000945813	-0.00571351	653	0.11896	0.455216	0.0804167	0.0531423	0.761426	0.125387	0.0396846	0.462852	0.698556	Peptic ulcer (excl. esophageal)	digestive	Sleep	Self-report		Sleep
764	MET_peak_value_mean	0.366439	-0.163105	0.00258076	0.00671031	323	0.539028	0.497012	0.0895791	0.0671768	0.761431	-0.0550277	0.045627	0.835789	0.729042	Sciatica	symptoms	Physical activity	Physical activity	MET	Physical activity
454	MVPA_IV	0.366522	-0.101743	0.00119671	0.00429538	840	0.0252635	0.131671	0.0576282	0.042791	0.76154	-0.128942	-0.0645115	0.217849	0.339195	Varicose veins	circulatory system	Diurnal rhythms	Variability		Diurnal rhythms
859	WASO_mean	0.366615	0.126463	-0.00151559	-0.00799959	245	0.0389043	0.155823	0.110163	0.0757598	0.761612	0.22752	0.107526	0.272166	0.376722	Complication due to other implant and internal device	injuries & poisonings	Sleep	Sleep	Hours	Sleep
242	main_sleep_ratio_mean	0.366623	-0.00920099	0.000144151	0.00637148	329	0.500347	0.561583	0.0834681	0.0677322	0.761612	-0.0562537	0.0393185	0.817108	0.775465	Thyrotoxicosis with or without goiter	endocrine/metabolic	Sleep	Sleep		Sleep
475	acceleration_hourly_SD_M10	0.366699	-8.92092	0.124845	0.00605544	361	0.177931	0.897462	0.0739674	0.0684151	0.761612	-0.0996482	-0.00881661	0.547499	0.959098	Chronic sinusitis	respiratory	Physical activity	Physical activity variability	Fraction of time	Physical activity
379	acceleration_hourly_SD_M10	0.36671	-8.63304	0.12879	0.0062468	471	0.447935	0.692974	0.0990416	0.0469621	0.761612	-0.0751601	0.0185419	0.78769	0.855962	Other disorders of eye	sense organs	Physical activity	Physical activity variability	Fraction of time	Physical activity
288	temp_amplitude	0.36672	-0.484628	0.00636349	0.00695441	296	0.129358	0.521532	0.097013	0.0668061	0.761612	-0.147139	-0.0428224	0.480323	0.748267	Diseases of white blood cells	hematopoietic	Diurnal rhythms	Amplitude	Celsius	Diurnal rhythms
512	MET_within_day_SD	0.366741	0.0199679	-0.000640266	-0.00436036	744	0.0897369	8.51865e-05	0.061192	0.0430637	0.761612	-0.103834	-0.169239	0.407512	0.00123835	Other symptoms of respiratory system	respiratory	Physical activity	Physical activity variability		Physical activity
428	tasks_light_within_day_SD	0.36678	-0.0274494	0.000336155	0.00759335	430	0.108197	0.0793097	0.126006	0.0504434	0.76163	-0.202417	-0.088517	0.443886	0.246632	Congestive heart failure; nonhypertensive	circulatory system	Physical activity	Physical activity variability	Fraction of time	Physical activity
939	MET_peak_value_mean	0.366925	-0.0900061	0.00148464	0.00386025	893	0.643545	0.421769	0.0469236	0.0450473	0.761814	-0.0217141	0.0361897	0.885439	0.672661	Atopic/contact dermatitis due to other or unspecified	dermatologic	Physical activity	Physical activity	MET	Physical activity
420	self_report_getting_up_in_morning	0.36693	-0.252293	0.00449602	0.0150637	212	0.942049	0.0570124	0.230963	0.109886	0.761814	-0.0167904	0.209165	0.984861	0.197478	Carditis	circulatory system	Sleep	Self-report		Sleep
593	walking_hourly_SD_M10	0.367027	0.00935958	-0.000191985	-0.00390662	1019	0.658046	0.0270305	0.0551498	0.0375404	0.761952	-0.0244103	-0.0830096	0.892364	0.116139	Hematuria	genitourinary	Physical activity	Physical activity variability	Fraction of time	Physical activity
159	main_sleep_duration_mean	0.367107	0.584971	-0.00678637	-0.0063402	471	0.0414254	0.0430624	0.0969922	0.0507601	0.762054	0.197801	0.102698	0.280544	0.162401	Malignant neoplasm of other and ill-defined sites within the digestive organs and peritoneum	neoplasms	Sleep	Sleep	Hours	Sleep
722	MET_RA	0.367176	0.0106344	-0.000210561	-0.00329466	1229	0.722807	0.0809918	0.0417505	0.036807	0.762133	-0.0148095	-0.0642295	0.916876	0.250012	Intervertebral disc disorders	musculoskeletal	Diurnal rhythms	Amplitude	MET	Diurnal rhythms
702	moderate_within_day_SD_M10	0.367207	-0.0187487	0.000284435	0.00538061	588	0.454876	0.636824	0.0785899	0.0465471	0.762133	-0.058732	0.0219772	0.791022	0.822209	Degenerative skin conditions and other dermatoses	dermatologic	Physical activity	Physical activity variability	Fraction of time	Physical activity
714	acceleration_between_day_SD	0.367242	-2.43571	0.0288276	0.00595579	422	0.0380509	0.120674	0.0846744	0.055614	0.762142	-0.17565	-0.0863133	0.269926	0.322247	Rheumatoid arthritis and other inflammatory polyarthropathies	musculoskeletal	Physical activity	Physical activity variability	g	Physical activity
788	walking_overall_M10	0.367348	0.023631	-0.000397663	-0.00486489	688	0.757918	0.252399	0.069838	0.0449497	0.762298	0.0215254	-0.051448	0.927574	0.504553	Syncope and collapse	symptoms	Physical activity	Physical activity	Fraction of time	Physical activity
669	temp_L1_time	0.367411	-4.01395	0.065269	0.0188096	219	0.303316	0.700331	0.118747	0.41548	0.762366	-0.122234	0.159909	0.677286	0.860308	Complications of labor and delivery NEC	pregnancy complications	Diurnal rhythms	Phase	Hours past midnight	Diurnal rhythms
530	acceleration_overall	0.367444	0.458292	-0.017748	-0.00214636	3382	0.0321718	1.04693e-05	0.0292319	0.0215104	0.76237	-0.062626	-0.0948214	0.248941	0.000209218	Diseases of esophagus	digestive	Physical activity	Physical activity	g	Physical activity
594	WASO_mean	0.367579	-0.0618469	0.000941233	0.00496803	554	0.419181	0.68435	0.0658525	0.0524453	0.762587	-0.0531995	0.0213211	0.768623	0.851047	Urinary calculus	genitourinary	Sleep	Sleep	Hours	Sleep
339	temp_cosinor_rsquared	0.36765	0.0296582	-0.000601853	-0.00405801	733	0.632032	0.0963382	0.0484874	0.050567	0.762669	-0.0232194	-0.0840895	0.88088	0.279699	Other headache syndromes	neurological	Diurnal rhythms	Amplitude		Diurnal rhythms
495	acceleration_within_day_SD_L5	0.367758	-0.117514	0.00272272	0.00210007	3339	0.327752	0.0279045	0.0254058	0.0256349	0.76283	0.0248639	0.0563649	0.699806	0.118375	Asthma	respiratory	Physical activity	Physical activity variability	Fraction of time	Physical activity
706	self_report_snoring	0.367805	-0.138096	0.00230628	0.00481076	608	0.703471	0.359055	0.0616525	0.0530903	0.762863	-0.0234677	0.0486937	0.909321	0.614352	Diseases of sebaceous glands	dermatologic	Sleep	Self-report		Sleep
871	amplitude	0.367872	-0.0368107	0.000535588	0.00555312	371	0.283957	0.913916	0.0711546	0.0652633	0.76294	-0.0762418	0.00705504	0.658892	0.966152	Open wounds of extremities	injuries & poisonings	Diurnal rhythms	Amplitude	g	Diurnal rhythms
208	acceleration_peak_value_mean	0.368145	3.66036	-0.0806409	-0.00277626	1888	0.490516	0.0119064	0.0386909	0.0271645	0.763402	-0.0266773	-0.0683212	0.811496	0.0642886	Benign neoplasm of colon	neoplasms	Physical activity	Physical activity	g	Physical activity
604	MET_within_day_SD	0.368181	0.0554884	-0.0010589	-0.00721132	210	0.846647	0.131909	0.0968681	0.0842285	0.763402	-0.0187344	-0.126904	0.958857	0.339527	Disorders of penis	genitourinary	Physical activity	Physical activity variability		Physical activity
564	total_sleep_mean_abs_dev	0.368221	0.177235	-0.00203696	-0.00250833	2471	0.0178347	0.105572	0.0338896	0.0263617	0.763402	0.0802908	0.0426659	0.182618	0.296342	Functional digestive disorders	digestive	Sleep	Sleep	Hours	Sleep
261	MET_overall_L5	0.368225	0.023979	-0.00032213	-0.00738717	233	0.167245	0.674528	0.103969	0.0780806	0.763402	0.143597	0.0327897	0.535052	0.845675	Vitamin deficiency	endocrine/metabolic	Physical activity	Physical activity	MET	Physical activity
858	sleep_hourly_SD	0.368252	0.00676224	-0.000142492	-0.00761964	283	0.611907	0.0073999	0.113285	0.0641292	0.763402	-0.0574764	-0.171771	0.871493	0.0448501	Complication of internal orthopedic device	injuries & poisonings	Sleep	Sleep variability	Fraction of time	Sleep
701	MVPA_within_day_SD_M10	0.368282	-0.0168607	0.000270582	0.00573927	382	0.57163	0.50051	0.0741962	0.0654882	0.763402	-0.0419698	0.0441192	0.852606	0.731662	Other hypertrophic and atrophic conditions of skin	dermatologic	Physical activity	Physical activity variability	Fraction of time	Physical activity
790	inactivity_peak_value_mean	0.368311	-0.446275	0.00780316	0.00546398	632	0.886088	0.109805	0.0835899	0.0437644	0.763402	-0.0119748	0.0699849	0.969402	0.303586	Nonspecific findings on examination of blood	symptoms	Sleep	Sleep		Sleep
495	total_sleep_mean	0.368438	0.108815	-0.00263668	-0.00210089	3339	0.256601	0.0189148	0.0254261	0.0257135	0.763491	-0.0288456	-0.0603589	0.63245	0.0902091	Asthma	respiratory	Sleep	Sleep	Hours	Sleep
285	MET_hourly_SD_M10	0.368441	0.0175105	-0.0005789	-0.00377343	998	0.075139	0.00011053	0.0524813	0.0387917	0.763491	-0.0934005	-0.150002	0.374758	0.00152795	Other anemias	hematopoietic	Physical activity	Physical activity variability		Physical activity
790	sleep_overall_L5	0.368446	0.020698	-0.000335266	-0.00546428	632	0.659279	0.303025	0.0834803	0.0438417	0.763491	0.0368076	-0.0451565	0.892882	0.559029	Nonspecific findings on examination of blood	symptoms	Sleep	Sleep	Fraction of time	Sleep
366	moderate_peak_value_mean	0.368504	0.0263782	-0.000383571	-0.00326153	2301	0.400693	0.860222	0.0534405	0.0227811	0.763528	0.0449114	-0.0040116	0.756117	0.942671	Cataract	sense organs	Physical activity	Physical activity	Hours	Physical activity
537	MET_overall	0.368525	0.0589711	-0.00123926	-0.00747371	275	0.605011	0.0153852	0.107133	0.0691259	0.763528	-0.0554108	-0.167516	0.86761	0.0775988	Other disorders of stomach and duodenum	digestive	Physical activity	Physical activity	MET	Physical activity
415	cosinor_rsquared	0.368575	0.025659	-0.000525509	-0.00587547	390	0.658514	0.0358291	0.0820617	0.0592674	0.763568	-0.0362689	-0.124401	0.892465	0.142056	Pulmonary heart disease	circulatory system	Diurnal rhythms	Amplitude		Diurnal rhythms
851	main_sleep_onset_mean_abs_dev	0.368677	0.268058	-0.00448979	-0.00594969	469	0.754102	0.23739	0.0893452	0.0518456	0.763714	0.0279864	-0.0612589	0.926549	0.485767	Complications of transplants and reattached limbs	injuries & poisonings	Diurnal rhythms	Phase	Hours	Diurnal rhythms
368	self_report_IPAQ_activity_group	0.368732	0.324664	-0.00420479	-0.00908764	322	0.122063	0.470483	0.130549	0.0908251	0.763752	0.201865	0.0655499	0.467371	0.709558	Visual disturbances	sense organs	Physical activity	Self-report physical activity		Physical activity
858	MVPA_IV	0.368769	-0.164609	0.00218536	0.00784396	283	0.171376	0.528583	0.116548	0.0662652	0.763752	-0.159418	-0.041759	0.539586	0.75308	Complication of internal orthopedic device	injuries & poisonings	Diurnal rhythms	Variability		Diurnal rhythms
508	sedentary_hourly_SD_L5	0.368787	-0.0440403	0.000738401	0.00863101	212	0.758255	0.235064	0.130198	0.0752821	0.763752	-0.0400719	0.0893933	0.927574	0.483405	Pulmonary collapse; interstitial and compensatory emphysema	respiratory	Physical activity	Physical activity variability	Fraction of time	Physical activity
591	acceleration_peak_time_mean	0.368892	0.516166	-0.0074108	-0.0039083	985	0.307748	0.971046	0.056137	0.0376328	0.763861	0.0572585	-0.00136596	0.681405	0.988603	Urinary tract infection	genitourinary	Diurnal rhythms	Phase	Hours past midnight	Diurnal rhythms
452	tasks_light_hourly_SD	0.368902	0.0168036	-0.000273415	-0.00569196	428	0.646131	0.399199	0.0800597	0.0576704	0.763861	0.0367594	-0.04862	0.886628	0.653372	Other venous embolism and thrombosis	circulatory system	Physical activity	Physical activity variability	Fraction of time	Physical activity
340	walking_hourly_SD_M10	0.369018	0.00651735	-0.000177815	-0.00361828	1049	0.121956	0.00625021	0.0429225	0.044124	0.763904	-0.0663868	-0.120661	0.467371	0.0393914	Migraine	neurological	Physical activity	Physical activity variability	Fraction of time	Physical activity
289	sleep_peak_time_mean	0.369042	-0.317703	0.00624525	0.00671856	339	0.765451	0.0520047	0.0929821	0.0661377	0.763904	0.0277397	0.128518	0.930463	0.18472	Other diseases of blood and blood-forming organs	hematopoietic	Diurnal rhythms	Phase	Hours past midnight	Diurnal rhythms
568	self_report_snoring	0.369056	0.200032	-0.0030365	-0.00633395	359	0.42009	0.689076	0.0854381	0.0652869	0.763904	0.0688871	-0.0261222	0.7691	0.85407	Other disorders of peritoneum	digestive	Sleep	Self-report		Sleep
197	MVPA_hourly_SD_M10	0.369187	0.00313768	-0.000177063	-0.00369316	1031	0.00582355	8.21183e-07	0.0499234	0.0391513	0.763904	-0.137678	-0.193076	0.0949534	2.29598e-05	Chemotherapy	neoplasms	Physical activity	Physical activity variability	Fraction of time	Physical activity
415	acceleration_overall	0.369205	2.12623	-0.0470238	-0.00568682	390	0.484192	0.0141458	0.0795314	0.05744	0.763904	-0.0556391	-0.140941	0.80791	0.0729497	Pulmonary heart disease	circulatory system	Physical activity	Physical activity	g	Physical activity
276	MET_within_day_SD_L5	0.369217	0.0178416	-0.000217456	-0.00459346	759	0.0805323	0.167739	0.0710885	0.0401131	0.763904	0.12424	0.0553379	0.386754	0.394305	Disorders of fluid, electrolyte, and acid-base balance	endocrine/metabolic	Physical activity	Physical activity variability		Physical activity
655	main_sleep_onset_SD	0.369248	-0.520877	0.00983311	0.0144527	359	0.751941	0.443703	0.0927406	0.3213	0.763904	0.0293139	0.246105	0.926173	0.689291	Known or suspected fetal abnormality affecting management of mother	pregnancy complications	Diurnal rhythms	Phase Variability	Hours	Diurnal rhythms
600	self_report_sleep_duration_abs_dev	0.369257	0.26116	-0.00307465	-0.00475273	1242	0.0689891	0.0226814	0.0782455	0.0311571	0.763904	0.142295	0.0710041	0.359913	0.102815	Hyperplasia of prostate	genitourinary	Sleep	Self-report	Hours	Sleep
740	acceleration_during_main_sleep_mean	0.369272	0.0835142	-0.00111442	-0.00254792	3279	0.175474	0.563995	0.037498	0.0218154	0.763904	0.0508046	0.0125858	0.54465	0.777152	Osteoarthrosis	musculoskeletal	Sleep	Sleep	g	Sleep
361	main_sleep_offset_mean_abs_dev	0.369313	-0.332133	0.0048999	0.0073751	336	0.370071	0.798693	0.105181	0.0640935	0.763904	-0.09428	0.0163465	0.734179	0.912455	Retinal detachments and defects	sense organs	Diurnal rhythms	Phase	Hours	Diurnal rhythms
290	acceleration_during_main_sleep_mean	0.369317	0.215971	-0.00408058	-0.0093295	230	0.905271	0.0176786	0.162555	0.0671408	0.763904	-0.019345	-0.159288	0.974592	0.085748	Delirium dementia and amnestic and other cognitive disorders	mental disorders	Sleep	Sleep	g	Sleep
618	sleep_peak_time_mean	0.369335	0.31827	-0.00415585	-0.00447081	880	0.114418	0.489083	0.0611237	0.0425481	0.763904	0.096496	0.0294338	0.455517	0.722868	Genital prolapse	genitourinary	Diurnal rhythms	Phase	Hours past midnight	Diurnal rhythms
300	sleep_peak_time_mean	0.369352	0.296068	-0.0034008	-0.00365854	1000	0.0109636	0.148381	0.0461022	0.0431794	0.763904	0.117286	0.062408	0.137461	0.365789	Anxiety disorders	mental disorders	Diurnal rhythms	Phase	Hours past midnight	Diurnal rhythms
689	sleep_overall_L5	0.369374	-0.0178338	0.00029866	0.00486765	590	0.731296	0.313985	0.0668008	0.049731	0.763904	-0.0229398	0.0500749	0.920424	0.571091	Disorder of skin and subcutaneous tissue NOS	dermatologic	Sleep	Sleep	Fraction of time	Sleep
561	walking_within_day_SD_M10	0.369395	-0.0128792	0.000156893	0.0033373	1414	0.0392525	0.246089	0.0438504	0.0347817	0.763904	-0.0904038	-0.0403443	0.273598	0.496583	Symptoms involving digestive system	digestive	Physical activity	Physical activity variability	Fraction of time	Physical activity
596	walking_overall	0.369552	0.0115198	-0.000201089	-0.00453737	827	0.877397	0.151889	0.0672709	0.0402548	0.763904	0.010378	-0.0576825	0.967213	0.370708	Other disorders of bladder	genitourinary	Physical activity	Physical activity	Hours	Physical activity
175	temp_amplitude	0.369568	0.378621	-0.0070739	-0.00773079	221	0.907924	0.136635	0.0986824	0.0855736	0.763904	-0.0114135	-0.127375	0.975324	0.347556	Acquired absence of breast	neoplasms	Diurnal rhythms	Amplitude	Celsius	Diurnal rhythms
939	WASO_mean	0.369584	0.0444081	-0.000727302	-0.00383886	893	0.620304	0.446039	0.046946	0.0450426	0.763904	0.0232583	-0.0343246	0.875706	0.69149	Atopic/contact dermatitis due to other or unspecified	dermatologic	Sleep	Sleep	Hours	Sleep
531	moderate_hourly_SD	0.36962	0.0130341	-0.000242296	-0.00480212	653	0.933653	0.0824666	0.0695522	0.0448124	0.763904	-0.00579025	-0.0778221	0.981834	0.253335	Peptic ulcer (excl. esophageal)	digestive	Physical activity	Physical activity variability	Fraction of time	Physical activity
565	main_sleep_duration_mean	0.369626	-0.186213	0.00367061	0.00342929	1180	0.744125	0.081733	0.0448545	0.0379596	0.763904	0.0146404	0.0660797	0.924426	0.251674	Anal and rectal conditions	digestive	Sleep	Sleep	Hours	Sleep
379	sleep_within_day_SD_L5	0.369627	-0.0261477	0.000399199	0.006362	471	0.510376	0.551918	0.101485	0.0481203	0.763904	-0.0668034	0.0286266	0.82188	0.768878	Other disorders of eye	sense organs	Sleep	Sleep		Sleep
395	sedentary_peak_value_mean	0.369651	-0.02488	0.000427229	0.00531576	551	0.833731	0.178337	0.0819348	0.0464634	0.763904	-0.0171999	0.0625366	0.9554	0.409703	Heart valve disorders	circulatory system	Physical activity	Physical activity	Hours	Physical activity
428	self_report_daytime_dozing	0.369675	0.13647	-0.00151232	-0.0091357	430	0.0337132	0.00216585	0.151595	0.0602877	0.763904	0.321931	0.184896	0.254844	0.017366	Congestive heart failure; nonhypertensive	circulatory system	Sleep	Self-report		Sleep
1010	self_report_sleep_duration_abs_dev	0.369713	0.196935	-0.00287839	-0.00444936	815	0.321779	0.871763	0.0602563	0.0435927	0.763904	0.0597036	-0.0070368	0.693709	0.947331	Other tests		Sleep	Self-report	Hours	Sleep
1002	MVPA_within_day_SD_M10	0.369719	-0.0221007	0.000257562	0.0054631	467	0.0326435	0.110617	0.0787734	0.0541263	0.763904	-0.168304	-0.0863576	0.250482	0.304947	Symptoms concerning nutrition, metabolism, and development		Physical activity	Physical activity variability	Fraction of time	Physical activity
573	walking_overall	0.369737	0.00982324	-0.000240944	-0.00543667	554	0.304174	0.00223981	0.0752909	0.0519879	0.763904	-0.0773648	-0.158915	0.677983	0.0177922	Other disorders of liver	digestive	Physical activity	Physical activity	Hours	Physical activity
300	temp_amplitude	0.369754	-0.291544	0.00322275	0.00352201	1000	0.00490567	0.0832676	0.0443967	0.0416119	0.763904	-0.124906	-0.0720761	0.0862369	0.254943	Anxiety disorders	mental disorders	Diurnal rhythms	Amplitude	Celsius	Diurnal rhythms
735	self_report_nap_during_day	0.369826	-0.0871287	0.00147097	0.00584792	715	0.756498	0.259139	0.0798116	0.0558015	0.763931	-0.0247486	0.0629702	0.927298	0.512287	Acquired foot deformities	musculoskeletal	Sleep	Self-report		Sleep
318	acceleration_IV	0.369829	-0.0709467	0.00110704	0.00358874	960	0.48315	0.615545	0.0465035	0.0422563	0.763931	-0.0326108	0.0212202	0.807258	0.808727	Tobacco use disorder	mental disorders	Diurnal rhythms	Variability		Diurnal rhythms
790	sedentary_IV	0.369914	0.135196	-0.00157658	-0.00555389	632	0.0451347	0.0499841	0.0852504	0.0446336	0.764044	0.170799	0.0874907	0.292048	0.179421	Nonspecific findings on examination of blood	symptoms	Diurnal rhythms	Variability		Diurnal rhythms
634	MET_peak_time_mean_abs_dev	0.369955	0.369262	-0.0072149	-0.00616809	502	0.617295	0.34221	0.0471468	0.122212	0.764064	-0.0235589	-0.11608	0.874956	0.598675	Miscarriage; stillbirth	pregnancy complications	Diurnal rhythms	Phase	Hours	Diurnal rhythms
411	acceleration_between_day_SD	0.370052	0.417051	-0.0148458	-0.00306715	2229	0.080225	1.09514e-07	0.047175	0.0241987	0.764065	-0.0825304	-0.128538	0.386026	3.86338e-06	Ischemic Heart Disease	circulatory system	Physical activity	Physical activity variability	g	Physical activity
340	main_sleep_offset_mean	0.370106	0.322312	-0.00371009	-0.00365065	1049	0.0073606	0.16729	0.0434141	0.0446071	0.764065	0.116363	0.0616027	0.109214	0.393697	Migraine	neurological	Diurnal rhythms	Phase	Hours past midnight	Diurnal rhythms
564	sedentary_RA	0.370132	0.0216237	-0.000400261	-0.00246453	2471	0.942682	0.129844	0.0334524	0.0259929	0.764065	-0.00240522	-0.0393732	0.985105	0.336224	Functional digestive disorders	digestive	Diurnal rhythms	Amplitude		Diurnal rhythms
367	moderate_peak_value_mean	0.370184	-0.0602271	0.000805057	0.00684546	400	0.197738	0.542621	0.105286	0.0540894	0.764065	-0.135615	-0.032933	0.569626	0.762718	Disorders of refraction and accommodation; blindness and low vision	sense organs	Physical activity	Physical activity	Hours	Physical activity
561	sedentary_hourly_SD_L5	0.37019	0.0205343	-0.000281563	-0.00329113	1414	0.173119	0.779002	0.0433156	0.0343575	0.764065	0.0590084	0.00964148	0.540641	0.903656	Symptoms involving digestive system	digestive	Physical activity	Physical activity variability	Fraction of time	Physical activity
197	moderate_hourly_SD	0.370195	-0.0144663	0.000184085	0.00364842	1031	0.0816849	0.419028	0.0494227	0.0387586	0.764065	-0.086048	-0.0313217	0.389062	0.670315	Chemotherapy	neoplasms	Physical activity	Physical activity variability	Fraction of time	Physical activity
244	main_sleep_offset_mean_abs_dev	0.370202	-0.119064	0.00203994	0.00307042	1678	0.798946	0.269178	0.0405836	0.0323255	0.764065	-0.0103372	0.0357191	0.942055	0.52403	Hypothyroidism	endocrine/metabolic	Diurnal rhythms	Phase	Hours	Diurnal rhythms
624	MET_hourly_SD_M10	0.370225	-0.0541389	0.000883638	0.0057598	435	0.628252	0.421238	0.0745638	0.0625317	0.764065	-0.0361034	0.0502935	0.879214	0.672181	Symptoms involving female genital tract	genitourinary	Physical activity	Physical activity variability		Physical activity
185	temp_L1_time	0.370233	-1.758	0.0234606	0.006761	629	0.225901	0.433191	0.11129	0.0425636	0.764065	-0.134774	-0.0333594	0.599789	0.682053	Cancer of prostate	neoplasms	Diurnal rhythms	Phase	Hours past midnight	Diurnal rhythms
689	num_wakings_mean	0.370276	-0.240646	0.00433063	0.00479477	590	0.967012	0.1596	0.0658919	0.0491991	0.76409	-0.00272509	0.0691965	0.991643	0.38235	Disorder of skin and subcutaneous tissue NOS	dermatologic	Sleep	Sleep		Sleep
350	tasks_light_within_day_SD	0.370338	0.0179361	-0.000311189	-0.00702941	305	0.866637	0.162539	0.11039	0.0622236	0.764104	0.0185382	-0.086903	0.964164	0.386639	Abnormal movement	neurological	Physical activity	Physical activity variability	Fraction of time	Physical activity
604	MET_hourly_SD	0.370345	0.0578614	-0.00110788	-0.00714338	210	0.837198	0.129845	0.0963902	0.083813	0.764104	-0.0198064	-0.126957	0.956018	0.336224	Disorders of penis	genitourinary	Physical activity	Physical activity variability		Physical activity
558	temp_RA	0.370402	-0.00741403	0.000127505	0.00389305	908	0.814399	0.261445	0.0521872	0.0410901	0.764104	-0.0122513	0.0461445	0.948095	0.514836	Noninfectious gastroenteritis	digestive	Diurnal rhythms	Amplitude		Diurnal rhythms
618	sleep_peak_quality_mean	0.37043	0.0188609	-0.00027919	-0.00436479	880	0.359533	0.797769	0.0598113	0.0416347	0.764104	0.0548035	-0.0106684	0.725443	0.912407	Genital prolapse	genitourinary	Sleep	Sleep	Hours	Sleep
366	moderate_overall_M10	0.370481	0.0140691	-0.000212644	-0.00324862	2301	0.497478	0.58432	0.0534492	0.0227848	0.764104	0.0362639	-0.0124654	0.815847	0.789418	Cataract	sense organs	Physical activity	Physical activity	Fraction of time	Physical activity
789	tasks_light_peak_value_mean	0.370519	0.0289798	-0.000433922	-0.00393158	877	0.380233	0.766462	0.0528059	0.0425488	0.764104	0.0463363	-0.0126373	0.741451	0.896475	Nausea and vomiting	symptoms	Physical activity	Physical activity	Fraction of time	Physical activity
293	moderate_overall	0.370528	-0.018807	0.00028341	0.00779871	217	0.364263	0.748206	0.0976424	0.088442	0.764104	-0.0885899	0.0283908	0.72977	0.885887	Symptoms involving head and neck	mental disorders	Physical activity	Physical activity	Fraction of time	Physical activity
470	walking_overall_M10	0.370542	0.0342477	-0.000549794	-0.00672602	314	0.502474	0.551643	0.0731356	0.0870889	0.764104	0.0490456	-0.0518447	0.817996	0.768624	Septal Deviations/Turbinate Hypertrophy	respiratory	Physical activity	Physical activity	Fraction of time	Physical activity
379	moderate_peak_value_mean	0.37056	0.0507797	-0.000747554	-0.00635651	471	0.418605	0.784523	0.101595	0.0481725	0.764104	0.0821756	-0.0131719	0.768079	0.906203	Other disorders of eye	sense organs	Physical activity	Physical activity	Hours	Physical activity
367	sleep_peak_time_mean	0.370591	-0.433823	0.00650551	0.00699855	400	0.447793	0.675127	0.107733	0.0553463	0.764106	-0.0817811	0.0231971	0.787608	0.845828	Disorders of refraction and accommodation; blindness and low vision	sense organs	Diurnal rhythms	Phase	Hours past midnight	Diurnal rhythms
327	tasks_light_overall	0.370691	0.0142446	-0.000208158	-0.0054924	496	0.296217	0.884393	0.0706231	0.0592342	0.76417	0.0737731	-0.00861287	0.670987	0.953358	Sleep disorders	neurological	Physical activity	Physical activity	Hours	Physical activity
416	MET_peak_time_mean_abs_dev	0.370691	-0.735517	0.0100937	0.00862922	269	0.260501	0.703659	0.137033	0.0650799	0.76417	-0.154194	-0.0247558	0.635883	0.861854	Cardiomegaly	circulatory system	Diurnal rhythms	Phase	Hours	Diurnal rhythms
293	moderate_within_day_SD	0.370739	-0.0247557	0.0003583	0.00783786	217	0.260582	0.936221	0.0981759	0.0889252	0.76417	-0.110452	0.00711586	0.635923	0.974871	Symptoms involving head and neck	mental disorders	Physical activity	Physical activity variability	Fraction of time	Physical activity
197	tasks_light_overall_M10	0.370746	0.0148143	-0.00024359	-0.00369573	1031	0.668006	0.387895	0.0501214	0.0393065	0.76417	0.0214966	-0.0339394	0.896265	0.642777	Chemotherapy	neoplasms	Physical activity	Physical activity	Fraction of time	Physical activity
175	num_wakings_mean	0.370853	-0.463553	0.00702875	0.00778207	221	0.392229	0.715256	0.0996043	0.0863731	0.764172	-0.0852212	0.0315099	0.750305	0.86808	Acquired absence of breast	neoplasms	Sleep	Sleep		Sleep
216	acceleration_peak_value_mean	0.370853	-8.41333	0.121766	0.00419208	661	0.261604	0.939091	0.0526307	0.0496797	0.764172	-0.059085	0.0037962	0.636931	0.975509	Benign neoplasm of skin	neoplasms	Physical activity	Physical activity	g	Physical activity
728	moderate_overall_M10	0.370887	0.030309	-0.000536077	-0.00818981	283	0.918847	0.0878617	0.12366	0.0645912	0.764172	0.0125994	-0.110248	0.978329	0.263926	Disorders of muscle, ligament, and fascia	musculoskeletal	Physical activity	Physical activity	Fraction of time	Physical activity
285	mesor	0.370895	0.0145628	-0.000338661	-0.00362876	998	0.390727	0.00898393	0.0507286	0.0374961	0.764172	-0.0435411	-0.0979725	0.749654	0.0518384	Other anemias	hematopoietic	Physical activity	Physical activity	g	Physical activity
706	acceleration_hourly_SD	0.370901	-4.37519	0.0655351	0.00448509	608	0.358381	0.77398	0.0574313	0.0505867	0.764172	-0.052749	0.0145273	0.72477	0.900757	Diseases of sebaceous glands	dermatologic	Physical activity	Physical activity variability	Fraction of time	Physical activity
798	sleep_within_day_SD_M10	0.371123	0.0372804	-0.000396023	-0.00587622	377	0.00297752	0.0285189	0.0774241	0.0647579	0.764566	0.229976	0.141833	0.0626314	0.120222	Malaise and fatigue	symptoms	Sleep	Sleep variability		Sleep
261	sedentary_RA	0.371322	-0.085983	0.00118714	0.00730956	233	0.218567	0.819403	0.103544	0.0777627	0.76481	-0.127398	-0.0177545	0.592272	0.923757	Vitamin deficiency	endocrine/metabolic	Diurnal rhythms	Amplitude		Diurnal rhythms
835	temp_within_day_SD	0.371332	0.304047	-0.00403268	-0.00644752	296	0.0977877	0.649307	0.079422	0.0765051	0.76481	0.131502	0.0347892	0.424751	0.829554	Internal derangement of knee	injuries & poisonings	Diurnal rhythms	Variability	Celsius	Diurnal rhythms
420	acceleration_L5_time_abs_dev	0.37134	0.493219	-0.00646487	-0.00909183	212	0.146924	0.468283	0.133458	0.0788754	0.76481	0.193585	0.0572073	0.505881	0.708135	Carditis	circulatory system	Diurnal rhythms	Phase	Hours	Diurnal rhythms
340	moderate_between_day_SD	0.371395	0.00393026	-7.19096e-05	-0.0035646	1049	0.976948	0.210562	0.0424963	0.0436858	0.76481	-0.00122797	-0.054697	0.994757	0.452794	Migraine	neurological	Physical activity	Physical activity variability	Fraction of time	Physical activity
568	sleep_within_day_SD_M10	0.371395	0.0312889	-0.000414648	-0.00615257	359	0.129872	0.603555	0.0831048	0.0646768	0.76481	0.125875	0.0335868	0.481371	0.801293	Other disorders of peritoneum	digestive	Sleep	Sleep variability		Sleep
858	temp_cosinor_rsquared	0.371454	0.0731258	-0.00113704	-0.00766653	283	0.533138	0.503182	0.114553	0.0651307	0.764868	0.0713928	-0.0436051	0.832976	0.734097	Complication of internal orthopedic device	injuries & poisonings	Diurnal rhythms	Amplitude		Diurnal rhythms
371	tasks_light_overall_M10	0.371528	-0.0301889	0.000465572	0.00706364	244	0.472895	0.641982	0.0968593	0.0783555	0.764906	-0.0695244	0.0364303	0.800318	0.825439	Inflammation of the eye	sense organs	Physical activity	Physical activity	Fraction of time	Physical activity
374	sleep_peak_quality_mean	0.371535	-0.0224548	0.000303316	0.00474198	642	0.188975	0.675011	0.0686969	0.0455878	0.764906	-0.090244	-0.0191143	0.559944	0.845728	Other disorders of eyelids	sense organs	Sleep	Sleep	Hours	Sleep
172	acceleration_within_day_SD_L5	0.371586	0.231225	-0.00466272	-0.0035964	1341	0.723046	0.0178628	0.0548991	0.0309895	0.764948	-0.019456	-0.073402	0.916902	0.0864724	Skin cancer	neoplasms	Physical activity	Physical activity variability	Fraction of time	Physical activity
458	sedentary_peak_time_mean_abs_dev	0.371646	-0.547713	0.00724978	0.00536797	580	0.164132	0.539958	0.0792795	0.0485996	0.764953	-0.110305	-0.029786	0.530632	0.76098	Hypotension	circulatory system	Diurnal rhythms	Phase	Hours	Diurnal rhythms
695	temp_RA	0.37165	0.0138466	-0.000229795	-0.00701623	298	0.680325	0.355986	0.0895043	0.0740642	0.764953	0.036878	-0.0683655	0.90128	0.611529	Erythematous conditions	dermatologic	Diurnal rhythms	Amplitude		Diurnal rhythms
665	main_sleep_offset_mean	0.371791	0.539236	-0.0132229	-0.0130111	404	0.0283275	0.189935	0.0843704	0.290034	0.765181	-0.185012	-0.380178	0.231703	0.42551	Obstetrical/birth trauma	pregnancy complications	Diurnal rhythms	Phase	Hours past midnight	Diurnal rhythms
