## Supplemental File 1 for "Phenome-Wide Association Study of Actigraphy in the UK Biobank": TableS4.phewas_results.xlsx (part 18 of 21)

### Sheet: By Age (continued)
phecode	activity_var	p	main_coeff	age_effect_coeff	std_age_effect	N_cases	age_55_p	age_70_p	age_55_std_se	age_70_std_se	q	age_55_std_effect	age_70_std_effect	age_55_q	age_70_q	phecode_meaning	phecode_category	Activity Category	Activity Subcategory	Activity Units	activity_var_category
80	sedentary_hourly_SD_L5	0.371902	-0.0271007	0.000542021	0.00633556	331	0.711205	0.0600153	0.0855722	0.0673746	0.765345	0.0316825	0.126716	0.912477	0.204616	Postoperative infection	infectious diseases	Physical activity	Physical activity variability	Fraction of time	Physical activity
915	acceleration_L5_time_abs_dev	0.372095	0.371667	-0.0044215	-0.00621816	343	0.0365636	0.187794	0.0864262	0.06637	0.765624	0.180693	0.0874205	0.26545	0.422622	Superficial injury without mention of infection	injuries & poisonings	Diurnal rhythms	Phase	Hours	Diurnal rhythms
722	walking_within_day_SD_M10	0.372107	0.00684479	-0.000159095	-0.00338413	1229	0.349574	0.0168563	0.0433284	0.038198	0.765624	-0.0405308	-0.0912928	0.718291	0.0827188	Intervertebral disc disorders	musculoskeletal	Physical activity	Physical activity variability	Fraction of time	Physical activity
939	moderate_overall	0.37213	-0.00615612	0.000138543	0.00381235	893	0.389926	0.0302389	0.0468481	0.0449748	0.765624	0.0402784	0.0974636	0.748889	0.125469	Atopic/contact dermatitis due to other or unspecified	dermatologic	Physical activity	Physical activity	Fraction of time	Physical activity
340	moderate_hourly_SD	0.372203	0.00895308	-0.000178375	-0.00353525	1049	0.687263	0.10665	0.0422178	0.0433995	0.76565	-0.0169959	-0.0700247	0.902951	0.298255	Migraine	neurological	Physical activity	Physical activity variability	Fraction of time	Physical activity
250	self_report_getting_up_in_morning	0.372205	0.0945651	-0.00148343	-0.00497016	1538	0.568762	0.492207	0.076289	0.0452447	0.76565	0.043477	-0.0310754	0.851283	0.725352	Diabetes mellitus	endocrine/metabolic	Sleep	Self-report		Sleep
701	sedentary_peak_value_mean	0.372324	-0.0265285	0.000454036	0.00564931	382	0.792597	0.314614	0.0736529	0.0650086	0.765813	-0.0193665	0.0653731	0.94001	0.571844	Other hypertrophic and atrophic conditions of skin	dermatologic	Physical activity	Physical activity	Hours	Physical activity
569	temp_within_day_SD	0.372362	0.218988	-0.00395544	-0.00632402	350	0.978787	0.148275	0.08651	0.0640246	0.765813	0.00230026	-0.09256	0.995362	0.36567	Other disorders of intestine	digestive	Diurnal rhythms	Variability	Celsius	Diurnal rhythms
471	sleep_overall_L5	0.372377	-0.038673	0.000430735	0.00702026	298	0.0107796	0.0475912	0.0957624	0.0701056	0.765813	-0.24419	-0.138886	0.136578	0.173407	Nasal polyps	respiratory	Sleep	Sleep	Fraction of time	Sleep
859	MET_peak_time_mean_abs_dev	0.372425	0.591293	-0.00954621	-0.00816116	245	0.618571	0.400475	0.11376	0.0782338	0.765849	0.0566393	-0.0657781	0.87542	0.654353	Complication due to other implant and internal device	injuries & poisonings	Diurnal rhythms	Phase	Hours	Diurnal rhythms
721	MET_peak_time_mean	0.372483	-1.08944	0.0143668	0.00745465	303	0.166519	0.493725	0.112238	0.0635043	0.765904	-0.155282	-0.0434628	0.534114	0.726298	Spondylosis and allied disorders	musculoskeletal	Diurnal rhythms	Phase	Hours past midnight	Diurnal rhythms
275	other_sleep_mean	0.37255	0.389155	-0.00560643	-0.00765296	258	0.330548	0.948075	0.113353	0.0690724	0.765963	0.110296	-0.00449836	0.70251	0.979869	Disorders of mineral metabolism	endocrine/metabolic	Sleep	Sleep	Hours	Sleep
571	MVPA_overall	0.372573	0.016495	-0.000398648	-0.00688954	278	0.315898	0.00807357	0.0935781	0.0744365	0.765963	-0.0938535	-0.197197	0.689017	0.0477863	Chronic liver disease and cirrhosis	digestive	Physical activity	Physical activity	Fraction of time	Physical activity
569	sedentary_overall	0.372651	-0.0295824	0.000487734	0.00630229	350	0.679627	0.356167	0.0862649	0.0638433	0.765963	-0.0356255	0.0589088	0.900938	0.611605	Other disorders of intestine	digestive	Physical activity	Physical activity	Fraction of time	Physical activity
454	main_sleep_duration_mean_abs_dev	0.372667	0.212279	-0.00299145	-0.00429667	840	0.240619	0.924068	0.0584439	0.0433531	0.765963	0.068582	0.00413204	0.616145	0.969863	Varicose veins	circulatory system	Sleep	Sleep	Hours	Sleep
530	temp_phase	0.372669	-0.578514	0.0116729	0.00226678	3382	0.6928	0.0436688	0.0312109	0.0229666	0.765963	0.0123302	0.0463319	0.905301	0.163519	Diseases of esophagus	digestive	Diurnal rhythms	Phase	Hours past midnight	Diurnal rhythms
290	acceleration_peak_value_mean	0.372696	8.24399	-0.255203	-0.00878597	230	0.195869	1.99618e-07	0.154169	0.0636777	0.765963	-0.199409	-0.331199	0.567977	6.58314e-06	Delirium dementia and amnestic and other cognitive disorders	mental disorders	Physical activity	Physical activity	g	Physical activity
575	walking_within_day_SD_M10	0.372779	0.0192264	-0.000296557	-0.0063081	337	0.489064	0.614905	0.0896507	0.0648	0.766015	0.0620212	-0.0326003	0.810575	0.808184	Other biliary tract disease	digestive	Physical activity	Physical activity variability	Fraction of time	Physical activity
242	MET_peak_time_mean_abs_dev	0.372784	0.484414	-0.00766369	-0.00655177	329	0.536176	0.528275	0.0869417	0.0705511	0.766015	0.0537835	-0.0444931	0.834214	0.752991	Thyrotoxicosis with or without goiter	endocrine/metabolic	Diurnal rhythms	Phase	Hours	Diurnal rhythms
979	moderate_overall	0.372867	-0.0147018	0.000260976	0.00718139	249	0.915655	0.23168	0.0904388	0.082054	0.766063	-0.00957836	0.0981425	0.977071	0.47941	Adverse drug events and drug allergies	injuries & poisonings	Physical activity	Physical activity	Fraction of time	Physical activity
211	num_wakings_mean	0.372894	-0.310941	0.0049338	0.00546259	565	0.573747	0.436003	0.0779025	0.0489297	0.766063	-0.0438239	0.0381149	0.853497	0.68392	Benign neoplasm of other parts of digestive system	neoplasms	Sleep	Sleep		Sleep
990	acceleration_between_day_SD_M10	0.372901	3.2581	-0.0606777	-0.00590145	426	0.931074	0.0711666	0.089031	0.0533239	0.766063	-0.00770071	-0.0962224	0.980899	0.22954	Effects radiation NOS	injuries & poisonings	Physical activity	Physical activity variability	Fraction of time	Physical activity
172	MVPA_IV	0.372931	-0.0661321	0.000986908	0.00354234	1341	0.432583	0.729832	0.0542068	0.0306758	0.766063	-0.0425411	0.010594	0.778162	0.876629	Skin cancer	neoplasms	Diurnal rhythms	Variability		Diurnal rhythms
415	inactivity_peak_time_mean_abs_dev	0.373007	-0.261395	0.00398301	0.00601935	390	0.451052	0.668015	0.0848795	0.0613663	0.766102	-0.0639715	0.0263187	0.789142	0.841246	Pulmonary heart disease	circulatory system	Diurnal rhythms	Phase	Hours	Diurnal rhythms
789	temp_L1_time	0.373042	1.20761	-0.0137871	-0.00397323	877	0.015799	0.105928	0.0536477	0.043227	0.766102	0.129489	0.0698906	0.170324	0.296839	Nausea and vomiting	symptoms	Diurnal rhythms	Phase	Hours past midnight	Diurnal rhythms
835	acceleration_peak_value_mean	0.37308	-9.60095	0.183319	0.00631121	296	0.83194	0.137121	0.0781304	0.0748321	0.766102	0.0165806	0.111249	0.955051	0.348209	Internal derangement of knee	injuries & poisonings	Physical activity	Physical activity	g	Physical activity
288	sedentary_overall_M10	0.373101	-0.0386213	0.000854454	0.0069396	296	0.488184	0.0108576	0.098106	0.0675588	0.766102	0.0680081	0.172102	0.810333	0.0600374	Diseases of white blood cells	hematopoietic	Physical activity	Physical activity	Fraction of time	Physical activity
599	self_report_nap_during_day	0.373124	-0.0349491	0.000929791	0.00369643	1817	0.213233	0.00142466	0.0517056	0.0375555	0.766102	0.0643618	0.119808	0.587966	0.0123927	Other symptoms/disorders or the urinary system	genitourinary	Sleep	Self-report		Sleep
367	phase_abs_dev	0.373149	-0.311509	0.00442034	0.00695775	400	0.317454	0.952676	0.107679	0.0553189	0.766102	-0.107649	-0.00328306	0.689936	0.981405	Disorders of refraction and accommodation; blindness and low vision	sense organs	Diurnal rhythms	Phase	Hours	Diurnal rhythms
318	cosinor_rsquared	0.373166	-0.000908849	-0.000319013	-0.00356674	960	9.32265e-06	8.17516e-10	0.046542	0.0422912	0.766102	-0.206332	-0.259833	0.00110901	4.90906e-08	Tobacco use disorder	mental disorders	Diurnal rhythms	Amplitude		Diurnal rhythms
374	MVPA_hourly_SD	0.373252	0.0115997	-0.000248001	-0.00474324	642	0.571102	0.016029	0.0688931	0.0457446	0.766215	-0.0390237	-0.110172	0.852581	0.0799676	Other disorders of eyelids	sense organs	Physical activity	Physical activity variability	Fraction of time	Physical activity
568	total_sleep_mean	0.373317	0.550819	-0.00785516	-0.00625896	359	0.264842	0.990781	0.0848823	0.0660601	0.766223	0.0946476	0.0007633	0.639728	0.996527	Other disorders of peritoneum	digestive	Sleep	Sleep	Hours	Sleep
483	sedentary_peak_value_mean	0.373317	-0.0456502	0.000656019	0.00816247	211	0.287632	0.967534	0.111969	0.0828966	0.766223	-0.119063	0.00337406	0.662577	0.987036	Acute bronchitis and bronchiolitis	respiratory	Physical activity	Physical activity	Hours	Physical activity
242	main_sleep_duration_mean	0.373405	0.54885	-0.00695317	-0.00649603	329	0.0716571	0.407283	0.0863145	0.070042	0.76634	0.155484	0.0580437	0.36581	0.660715	Thyrotoxicosis with or without goiter	endocrine/metabolic	Sleep	Sleep	Hours	Sleep
368	MVPA_between_day_SD	0.373522	-0.0152231	0.000177747	0.00649152	322	0.0367841	0.114094	0.0952615	0.0642729	0.766463	-0.198931	-0.101558	0.265864	0.310835	Visual disturbances	sense organs	Physical activity	Physical activity variability	Fraction of time	Physical activity
426	sedentary_hourly_SD_L5	0.373527	-0.0261975	0.000474655	0.00554814	712	0.990727	0.0354626	0.0919676	0.0390619	0.766463	-0.00106891	0.0821532	0.998471	0.141009	Cardiac conduction disorders	circulatory system	Physical activity	Physical activity variability	Fraction of time	Physical activity
562	sleep_IV	0.373578	-0.0389257	0.00064764	0.00253053	2694	0.725036	0.28378	0.0367192	0.0233627	0.766504	-0.0129157	0.0250423	0.917579	0.539361	Diverticulosis and diverticulitis	digestive	Diurnal rhythms	Variability		Diurnal rhythms
365	acceleration_within_day_SD_L5	0.373679	-0.46431	0.00727522	0.00561145	661	0.580564	0.411281	0.0895773	0.0422004	0.766649	-0.0494976	0.0346742	0.856972	0.66422	Glaucoma	sense organs	Physical activity	Physical activity variability	Fraction of time	Physical activity
1015	sleep_peak_quality_SD	0.373718	0.022677	-0.000326083	-0.00770773	216	0.304447	0.965145	0.109156	0.0804655	0.766665	0.1121	-0.00351621	0.678166	0.986208	Effects of other external causes		Sleep	Sleep variability	Hours	Sleep
722	sedentary_hourly_SD_M10	0.373784	-0.00831892	0.00011452	0.003381	1229	0.169746	0.815596	0.0434405	0.0382968	0.766736	-0.0596465	-0.00893141	0.537843	0.921745	Intervertebral disc disorders	musculoskeletal	Physical activity	Physical activity variability	Fraction of time	Physical activity
597	acceleration_within_day_SD	0.373839	4.57411	-0.075066	-0.0070539	278	0.676455	0.342087	0.100314	0.0673073	0.766786	0.041862	-0.0639465	0.899859	0.598602	Other disorders of urethra and urinary tract	genitourinary	Physical activity	Physical activity variability	Fraction of time	Physical activity
1009	MET_RA	0.373927	0.0161388	-0.000297892	-0.00466114	503	0.948892	0.197325	0.0598609	0.0572073	0.766902	-0.00383701	-0.0737542	0.986758	0.43582	Injury, NOS		Diurnal rhythms	Amplitude	MET	Diurnal rhythms
471	cosinor_rsquared	0.374092	0.0372227	-0.00061615	-0.00688889	298	0.692612	0.338719	0.0943073	0.0690401	0.767179	0.0372814	-0.066052	0.905301	0.595296	Nasal polyps	respiratory	Diurnal rhythms	Amplitude		Diurnal rhythms
727	temp_phase_abs_dev	0.374173	-1.72957	0.022947	0.00528172	557	0.119171	0.606126	0.0690486	0.0550287	0.76728	-0.1076	-0.0283738	0.462872	0.802687	Other disorders of synovium, tendon, and bursa	musculoskeletal	Diurnal rhythms	Phase	Hours	Diurnal rhythms
949	moderate_between_day_SD_M10	0.374374	0.019271	-0.000305918	-0.0077347	228	0.533394	0.529434	0.099273	0.0861676	0.767587	0.0618315	-0.0541891	0.833165	0.753599	Allergies, other	injuries & poisonings	Physical activity	Physical activity variability	Fraction of time	Physical activity
764	total_sleep_mean	0.374423	-0.61051	0.00853409	0.00679992	323	0.223107	0.879919	0.0923028	0.0692192	0.767587	-0.112456	-0.0104572	0.597263	0.951115	Sciatica	symptoms	Sleep	Sleep	Hours	Sleep
858	moderate_hourly_SD	0.374433	-0.023819	0.000387245	0.0076749	283	0.665084	0.320587	0.115395	0.0656094	0.767587	-0.0499555	0.065168	0.895074	0.578264	Complication of internal orthopedic device	injuries & poisonings	Physical activity	Physical activity variability	Fraction of time	Physical activity
454	inactivity_peak_time_mean	0.374446	-0.241895	0.00416696	0.00428295	840	0.823065	0.238286	0.0584343	0.0433965	0.767587	-0.0130663	0.0511779	0.951818	0.486872	Varicose veins	circulatory system	Diurnal rhythms	Phase	Hours past midnight	Diurnal rhythms
571	temp_cosinor_rsquared	0.374536	0.0404034	-0.00100135	-0.00675159	278	0.282732	0.0062783	0.0920819	0.0732463	0.767664	-0.0989167	-0.200191	0.658171	0.0395383	Chronic liver disease and cirrhosis	digestive	Diurnal rhythms	Amplitude		Diurnal rhythms
704	MVPA_within_day_SD_M10	0.374546	-0.0197219	0.000269127	0.00570841	381	0.148139	0.784385	0.0721599	0.0684553	0.767664	-0.104356	-0.0187302	0.507999	0.906173	Diseases of hair and hair follicles	dermatologic	Physical activity	Physical activity variability	Fraction of time	Physical activity
211	moderate_hourly_SD_M10	0.374618	0.0188205	-0.000331267	-0.00550729	565	0.898986	0.142359	0.0786857	0.0494992	0.767705	0.00998867	-0.0726206	0.972894	0.356437	Benign neoplasm of other parts of digestive system	neoplasms	Physical activity	Physical activity variability	Fraction of time	Physical activity
537	tasks_light_overall_M10	0.374628	0.0267465	-0.000493114	-0.00748151	275	0.958358	0.0921176	0.108892	0.0700003	0.767705	-0.00568572	-0.117908	0.98915	0.271869	Other disorders of stomach and duodenum	digestive	Physical activity	Physical activity	Fraction of time	Physical activity
555	inactivity_peak_time_mean	0.374766	-0.327531	0.00571203	0.00587103	376	0.859898	0.264296	0.0778525	0.0665794	0.767926	-0.0137415	0.0743239	0.962397	0.518011	Inflammatory bowel disease and other gastroenteritis and colitis	digestive	Diurnal rhythms	Phase	Hours past midnight	Diurnal rhythms
401	moderate_within_day_SD	0.374869	0.00324297	-7.5734e-05	-0.00165669	7697	0.391544	0.00951929	0.0235489	0.017365	0.768022	-0.0201776	-0.0450279	0.750083	0.0541837	Hypertension	circulatory system	Physical activity	Physical activity variability	Fraction of time	Physical activity
479	moderate_within_day_SD_M10	0.374875	0.0220959	-0.000366073	-0.00692494	273	0.693122	0.368321	0.0940446	0.0742094	0.768022	0.0371125	-0.0667616	0.905301	0.62369	Other upper respiratory disease	respiratory	Physical activity	Physical activity variability	Fraction of time	Physical activity
569	sedentary_peak_value_mean	0.374966	-0.0328077	0.000514856	0.00640605	350	0.525999	0.537421	0.0881111	0.0652095	0.768145	-0.0558743	0.0402165	0.829349	0.759216	Other disorders of intestine	digestive	Physical activity	Physical activity	Hours	Physical activity
365	phase	0.375026	0.338676	-0.00540461	-0.00555134	661	0.631279	0.334969	0.0886534	0.0422356	0.768205	0.0425477	-0.0407224	0.880342	0.591642	Glaucoma	sense organs	Diurnal rhythms	Phase	Hours past midnight	Diurnal rhythms
722	self_report_nap_during_day	0.375086	-0.0545335	0.00104654	0.00416056	1229	0.818105	0.128758	0.0523084	0.0490019	0.768262	0.0120302	0.0744387	0.94947	0.334373	Intervertebral disc disorders	musculoskeletal	Sleep	Self-report		Sleep
296	MET_within_day_SD_M10	0.375138	-0.0383357	0.000455485	0.00337881	1214	0.0108869	0.272068	0.0386968	0.0435745	0.768306	-0.0985416	-0.0478594	0.137097	0.527338	Mood disorders	mental disorders	Physical activity	Physical activity variability		Physical activity
374	other_sleep_mean	0.375206	-0.188725	0.00340241	0.00464441	642	0.974397	0.133457	0.0677341	0.0449751	0.768341	-0.00217393	0.0674921	0.99426	0.342151	Other disorders of eyelids	sense organs	Sleep	Sleep	Hours	Sleep
214	MVPA_hourly_SD	0.375252	0.020631	-0.000271306	-0.00518897	480	0.113816	0.584865	0.0690517	0.0574023	0.768341	0.109193	0.0313588	0.454588	0.789798	Lipoma	neoplasms	Physical activity	Physical activity variability	Fraction of time	Physical activity
521	self_report_getting_up_in_morning	0.375253	-0.158829	0.00310587	0.0104061	276	0.765578	0.135854	0.134775	0.131593	0.768341	0.0401861	0.196277	0.930474	0.346231	Diseases of hard tissues of teeth	digestive	Sleep	Self-report		Sleep
38	sleep_hourly_SD	0.375313	-0.00987622	0.000105131	0.00562177	445	0.00738798	0.0118842	0.0817167	0.0535016	0.768341	-0.218923	-0.134597	0.109452	0.064211	Septicemia	infectious diseases	Sleep	Sleep variability	Fraction of time	Sleep
197	sleep_overall_L5	0.375364	-0.01914	0.000223036	0.00363512	1031	0.0245368	0.140463	0.0498132	0.0390004	0.768341	-0.112018	-0.0574911	0.214114	0.353244	Chemotherapy	neoplasms	Sleep	Sleep	Fraction of time	Sleep
459	tasks_light_peak_value_mean	0.375371	0.0157099	-0.000382971	-0.00346993	1309	0.354158	0.00171816	0.0523493	0.0320706	0.768341	-0.0485054	-0.100554	0.721451	0.0144002	Other disorders of circulatory system	circulatory system	Physical activity	Physical activity	Fraction of time	Physical activity
159	temp_within_day_SD	0.375374	-0.266047	0.00379106	0.00606121	471	0.329508	0.982618	0.0943407	0.0493724	0.768341	-0.0919939	-0.00107568	0.701183	0.993207	Malignant neoplasm of other and ill-defined sites within the digestive organs and peritoneum	neoplasms	Diurnal rhythms	Variability	Celsius	Diurnal rhythms
1015	self_report_sleeplessness	0.375411	0.336801	-0.00529739	-0.0105974	216	0.564333	0.516601	0.157716	0.104915	0.768341	0.0909125	-0.0680489	0.848775	0.744477	Effects of other external causes		Sleep	Self-report		Sleep
965	MET_overall_M10	0.375434	0.0590288	-0.00128894	-0.00443247	654	0.502448	0.025132	0.0608277	0.0479041	0.768341	-0.0407943	-0.107281	0.817996	0.110549	Poisoning by analgesics, antipyretics, and antirheumatics	injuries & poisonings	Physical activity	Physical activity	MET	Physical activity
798	sedentary_peak_value_mean	0.375489	-0.0247247	0.00047104	0.00586087	377	0.850248	0.115391	0.0779307	0.0651816	0.76839	0.0147136	0.102627	0.959848	0.312959	Malaise and fatigue	symptoms	Physical activity	Physical activity	Hours	Physical activity
704	acceleration_L5_time_abs_dev	0.375527	-0.281165	0.00409634	0.00576087	381	0.281649	0.909757	0.0729735	0.069226	0.768405	-0.0785666	0.00784651	0.65734	0.964764	Diseases of hair and hair follicles	dermatologic	Diurnal rhythms	Phase	Hours	Diurnal rhythms
915	sedentary_within_day_SD	0.375558	-0.0141473	0.000213018	0.00612676	343	0.414922	0.738721	0.0857749	0.0658704	0.768405	-0.0699302	0.0219711	0.765518	0.881164	Superficial injury without mention of infection	injuries & poisonings	Physical activity	Physical activity variability	Fraction of time	Physical activity
292	moderate_hourly_SD_M10	0.375737	0.0136047	-0.000388094	-0.00645203	398	0.218034	2.18786e-05	0.104468	0.0531053	0.768679	-0.128685	-0.225465	0.591869	0.00039634	Neurological disorders	mental disorders	Physical activity	Physical activity variability	Fraction of time	Physical activity
593	other_sleep_mean	0.37577	-0.155245	0.00273005	0.00372661	1019	0.89677	0.179581	0.0535789	0.0364714	0.768679	-0.00695156	0.0489476	0.972151	0.411762	Hematuria	genitourinary	Sleep	Sleep	Hours	Sleep
571	self_report_sleep_duration_abs_dev	0.375785	0.375073	-0.00446707	-0.00690511	278	0.0348728	0.197977	0.094789	0.0748995	0.768679	0.2	0.0964234	0.258858	0.436702	Chronic liver disease and cirrhosis	digestive	Sleep	Self-report	Hours	Sleep
715	acceleration_overall_M10	0.375938	-9.2656	0.119915	0.00795255	254	0.12574	0.412812	0.115654	0.0705744	0.768794	-0.177086	-0.0577982	0.474561	0.665544	Other inflammatory spondylopathies	musculoskeletal	Physical activity	Physical activity	g	Physical activity
296	total_sleep_mean	0.375962	0.454256	-0.00426303	-0.00339676	1214	7.04609e-06	0.00467023	0.0389755	0.0438907	0.768794	0.175127	0.124176	0.000901394	0.031337	Mood disorders	mental disorders	Sleep	Sleep	Hours	Sleep
871	acceleration_peak_time_mean_abs_dev	0.376081	-0.398767	0.00661233	0.00572202	371	0.683946	0.417511	0.0745882	0.0684126	0.768794	-0.0303641	0.0554662	0.902126	0.669444	Open wounds of extremities	injuries & poisonings	Diurnal rhythms	Phase	Hours	Diurnal rhythms
575	other_sleep_mean	0.376101	0.342032	-0.00444743	-0.00607089	337	0.126236	0.504598	0.086966	0.0628251	0.768794	0.132986	0.0419221	0.475205	0.735047	Other biliary tract disease	digestive	Sleep	Sleep	Hours	Sleep
568	MET_RA	0.376116	0.0150059	-0.000381301	-0.00596625	359	0.251427	0.00389775	0.0813881	0.0633408	0.768794	-0.0933454	-0.182839	0.626924	0.0274015	Other disorders of peritoneum	digestive	Diurnal rhythms	Amplitude	MET	Diurnal rhythms
218	temp_phase	0.376149	1.07202	-0.0181455	-0.00352371	1096	0.724212	0.403641	0.040739	0.0460772	0.768794	0.0143743	-0.0384813	0.917238	0.657362	Benign neoplasm of uterus	neoplasms	Diurnal rhythms	Phase	Hours past midnight	Diurnal rhythms
296	acceleration_within_day_SD_M10	0.376163	-3.90014	0.0448504	0.00323948	1214	0.00537853	0.189515	0.0371917	0.0418718	0.768794	-0.10353	-0.054938	0.0911116	0.42469	Mood disorders	mental disorders	Physical activity	Physical activity variability	Fraction of time	Physical activity
537	main_sleep_onset_mean_abs_dev	0.37622	0.451607	-0.00566801	-0.00751102	275	0.0910848	0.302661	0.109687	0.0705111	0.768794	0.185346	0.0726805	0.410356	0.558679	Other disorders of stomach and duodenum	digestive	Diurnal rhythms	Phase	Hours	Diurnal rhythms
783	MVPA_within_day_SD_M10	0.376226	0.0113005	-0.00030753	-0.00652296	317	0.163238	0.00280762	0.0853974	0.0725867	0.768794	-0.11907	-0.216914	0.528886	0.0213128	Fever of unknown origin	symptoms	Physical activity	Physical activity variability	Fraction of time	Physical activity
850	total_sleep_mean_abs_dev	0.376233	0.357802	-0.00476499	-0.00586764	417	0.134507	0.63255	0.0787648	0.0624612	0.768794	0.11788	0.0298656	0.485987	0.818833	Hemorrhage or hematoma complicating a procedure	injuries & poisonings	Sleep	Sleep	Hours	Sleep
728	acceleration_during_main_sleep_mean	0.376236	-0.152739	0.00361213	0.00825846	283	0.405012	0.000511751	0.126101	0.0658658	0.768794	0.105006	0.228883	0.758977	0.0054029	Disorders of muscle, ligament, and fascia	musculoskeletal	Sleep	Sleep	g	Sleep
274	self_report_sleep_duration_abs_dev	0.376241	-0.248739	0.00385217	0.00595461	469	0.519227	0.544082	0.0884216	0.0532874	0.768794	-0.0569918	0.0323274	0.825333	0.763454	Gout and other crystal arthropathies	endocrine/metabolic	Sleep	Self-report	Hours	Sleep
592	self_report_getting_up_in_morning	0.376252	-0.233179	0.00411386	0.0137833	232	0.90073	0.166007	0.185786	0.132519	0.768794	-0.0231755	0.183574	0.973465	0.391868	Cystitis and urethritis	genitourinary	Sleep	Self-report		Sleep
433	acceleration_L5_time	0.376275	0.460586	-0.00597624	-0.00514682	749	0.170038	0.365921	0.0827823	0.0402423	0.768794	0.113588	0.0363853	0.538417	0.621267	Cerebrovascular disease	circulatory system	Diurnal rhythms	Phase	Hours past midnight	Diurnal rhythms
851	self_report_nap_during_day	0.376342	-0.112201	0.00189962	0.00755204	469	0.782902	0.226822	0.111416	0.0683257	0.76883	-0.0307	0.0825806	0.936878	0.473859	Complications of transplants and reattached limbs	injuries & poisonings	Sleep	Self-report		Sleep
475	sleep_within_day_SD_M10	0.376355	-0.0279982	0.000407526	0.00604689	361	0.273023	0.910817	0.0755918	0.0700229	0.76883	-0.0828601	0.00784324	0.648499	0.965086	Chronic sinusitis	respiratory	Sleep	Sleep variability		Sleep
851	sedentary_within_day_SD	0.376411	-0.0142779	0.000203283	0.00584677	469	0.318113	0.978675	0.0892317	0.0517798	0.768882	-0.0890857	-0.00138409	0.690325	0.991684	Complications of transplants and reattached limbs	injuries & poisonings	Physical activity	Physical activity variability	Fraction of time	Physical activity
965	acceleration_overall	0.376483	1.75684	-0.0353229	-0.00427177	654	0.701953	0.0613839	0.0587515	0.0462689	0.768966	-0.0224836	-0.0865602	0.908819	0.208138	Poisoning by analgesics, antipyretics, and antirheumatics	injuries & poisonings	Physical activity	Physical activity	g	Physical activity
622	self_report_sleeplessness	0.376582	0.168334	-0.00291833	-0.00583812	846	0.825645	0.290065	0.0710671	0.0679722	0.768986	0.0156557	-0.071916	0.952717	0.545757	Polyp of female genital organs	genitourinary	Sleep	Self-report		Sleep
994	WASO_mean	0.376611	-0.0539875	0.00126126	0.0066572	347	0.416004	0.00245801	0.0998148	0.0597753	0.768986	0.0811881	0.181046	0.766258	0.0191814	Sepsis and SIRS	injuries & poisonings	Sleep	Sleep	Hours	Sleep
571	sedentary_RA	0.376615	-0.0983258	0.00110903	0.00682862	278	0.0140081	0.0868173	0.0935397	0.0744054	0.768986	-0.229848	-0.127419	0.159432	0.26204	Chronic liver disease and cirrhosis	digestive	Diurnal rhythms	Amplitude		Diurnal rhythms
915	MET_peak_time_mean_abs_dev	0.376645	0.51014	-0.00719215	-0.00614865	343	0.256271	0.931217	0.0862775	0.0662564	0.768986	0.0979486	0.00571894	0.632328	0.97275	Superficial injury without mention of infection	injuries & poisonings	Diurnal rhythms	Phase	Hours	Diurnal rhythms
361	acceleration_RA	0.376648	0.0320948	-0.000494459	-0.00702514	336	0.493845	0.564016	0.101739	0.0619963	0.768986	0.0696117	-0.0357654	0.813424	0.777152	Retinal detachments and defects	sense organs	Diurnal rhythms	Amplitude		Diurnal rhythms
327	self_report_IPAQ_activity_group	0.376738	-0.257335	0.00331679	0.00716845	496	0.0780988	0.499739	0.0918873	0.0805669	0.769107	-0.161903	-0.0543763	0.38165	0.731215	Sleep disorders	neurological	Physical activity	Self-report physical activity		Physical activity
433	sedentary_overall_L5	0.376902	0.0279953	-0.000273407	-0.00503647	749	0.0032122	3.33206e-05	0.0809987	0.0393113	0.769378	0.2387	0.163153	0.0656741	0.000567159	Cerebrovascular disease	circulatory system	Physical activity	Physical activity	Fraction of time	Physical activity
318	temp_L1_time_abs_dev	0.376966	-0.254875	0.0080828	0.00362166	960	0.074415	0.00129034	0.0476363	0.0432856	0.769445	0.0849892	0.139314	0.373671	0.011482	Tobacco use disorder	mental disorders	Diurnal rhythms	Phase	Hours	Diurnal rhythms
727	sedentary_within_day_SD	0.377011	0.00744466	-0.000182477	-0.00524834	557	0.280189	0.00533641	0.0690213	0.0550069	0.769475	-0.0745374	-0.153263	0.655865	0.0348638	Other disorders of synovium, tendon, and bursa	musculoskeletal	Physical activity	Physical activity variability	Fraction of time	Physical activity
451	acceleration_M10_time_abs_dev	0.377104	-0.494572	0.00618941	0.00665315	285	0.0806186	0.344892	0.0948409	0.069775	0.769551	-0.165704	-0.0659068	0.38706	0.601414	Phlebitis and thrombophlebitis	circulatory system	Diurnal rhythms	Phase	Hours	Diurnal rhythms
1009	moderate_between_day_SD	0.377111	0.00666504	-9.5521e-05	-0.00473503	503	0.254049	0.985502	0.0613391	0.0584563	0.769551	0.0699632	-0.00106225	0.629538	0.994263	Injury, NOS		Physical activity	Physical activity variability	Fraction of time	Physical activity
915	MET_overall_L5	0.377175	0.0246571	-0.00026452	-0.00606603	343	0.0064645	0.0316467	0.0851158	0.0655291	0.76959	0.231811	0.14082	0.101136	0.129809	Superficial injury without mention of infection	injuries & poisonings	Physical activity	Physical activity	MET	Physical activity
495	cosinor_rsquared	0.377192	0.0115212	-0.000178438	-0.00199503	3339	0.437606	0.662961	0.0245879	0.0248696	0.76959	0.0190865	-0.010839	0.781055	0.838506	Asthma	respiratory	Diurnal rhythms	Amplitude		Diurnal rhythms
594	main_sleep_onset_SD	0.377245	-0.179585	0.00340408	0.00500333	554	0.868633	0.108781	0.0678901	0.053798	0.769635	0.0112288	0.0862788	0.9646	0.301754	Urinary calculus	genitourinary	Diurnal rhythms	Phase Variability	Hours	Diurnal rhythms
495	sleep_overall_L5	0.377287	0.00510009	-0.000124424	-0.0020279	3339	0.255537	0.0200348	0.0249876	0.0252941	0.769656	-0.0284117	-0.0588302	0.631398	0.0940316	Asthma	respiratory	Sleep	Sleep	Fraction of time	Sleep
560	sleep_peak_time_mean	0.377433	0.471323	-0.0059146	-0.00636285	341	0.0939946	0.326434	0.0937963	0.0628152	0.769786	0.157086	0.0616431	0.417501	0.583675	Intestinal obstruction without mention of hernia	digestive	Diurnal rhythms	Phase	Hours past midnight	Diurnal rhythms
366	sleep_IV	0.377527	-0.046244	0.000816896	0.00319187	2301	0.923211	0.0599996	0.0532941	0.0227239	0.769786	-0.00513704	0.042741	0.979842	0.204591	Cataract	sense organs	Diurnal rhythms	Variability		Diurnal rhythms
300	total_sleep_mean_abs_dev	0.377532	0.302097	-0.00291857	-0.00359395	1000	0.000155574	0.00523831	0.0460895	0.0431294	0.769786	0.174337	0.120428	0.00867058	0.0343398	Anxiety disorders	mental disorders	Sleep	Sleep	Hours	Sleep
415	walking_within_day_SD	0.377533	0.0100062	-0.000266213	-0.0059344	390	0.22112	0.00161469	0.0844527	0.0609943	0.769786	-0.103335	-0.192351	0.594642	0.0137091	Pulmonary heart disease	circulatory system	Physical activity	Physical activity variability	Fraction of time	Physical activity
728	acceleration_within_day_SD	0.377604	6.16294	-0.0828205	-0.00778259	283	0.205352	0.581276	0.119295	0.0622743	0.769786	0.151085	0.0343461	0.57794	0.787491	Disorders of muscle, ligament, and fascia	musculoskeletal	Physical activity	Physical activity variability	Fraction of time	Physical activity
614	walking_hourly_SD	0.377638	0.0100839	-0.000242666	-0.00524955	433	0.211244	0.054561	0.0564573	0.0776746	0.769786	-0.0705821	-0.149325	0.586113	0.191551	Inflammatory diseases of female pelvic organs	genitourinary	Physical activity	Physical activity variability	Fraction of time	Physical activity
70	WASO_mean	0.377652	-0.0813577	0.00154448	0.00815211	210	0.860493	0.102436	0.107781	0.0864697	0.769786	0.0189423	0.141224	0.962468	0.290366	Viral hepatitis	infectious diseases	Sleep	Sleep	Hours	Sleep
634	acceleration_overall_M10	0.37769	-5.43372	0.0871359	0.00577868	502	0.343492	0.704362	0.0448918	0.116365	0.769786	-0.0425262	0.044154	0.713272	0.862045	Miscarriage; stillbirth	pregnancy complications	Physical activity	Physical activity	g	Physical activity
159	moderate_overall_M10	0.377697	0.0235924	-0.000398273	-0.00608454	471	0.786483	0.188544	0.0951658	0.0498042	0.769786	0.0257788	-0.0654892	0.938046	0.423426	Malignant neoplasm of other and ill-defined sites within the digestive organs and peritoneum	neoplasms	Physical activity	Physical activity	Fraction of time	Physical activity
362	MVPA_overall_M10	0.377721	0.0381742	-0.000706388	-0.00668198	494	0.954734	0.0204668	0.112843	0.0460065	0.769786	-0.00640543	-0.106635	0.988327	0.095499	Other retinal disorders	sense organs	Physical activity	Physical activity	Fraction of time	Physical activity
564	num_wakings_mean	0.377727	-0.0786114	0.00216142	0.00239307	2471	0.176728	0.00170286	0.0330009	0.0256461	0.769786	0.0445821	0.0804782	0.546444	0.014301	Functional digestive disorders	digestive	Sleep	Sleep		Sleep
366	temp_RA	0.377733	-0.00531913	0.000104087	0.00317803	2301	0.815536	0.00796647	0.0530875	0.0226308	0.769786	0.0123849	0.0600553	0.948387	0.0473186	Cataract	sense organs	Diurnal rhythms	Amplitude		Diurnal rhythms
835	moderate_overall_M10	0.377812	-0.024653	0.000420011	0.00641663	296	0.767224	0.347328	0.0801212	0.0771786	0.769786	-0.0237168	0.0725326	0.931022	0.603824	Internal derangement of knee	injuries & poisonings	Physical activity	Physical activity	Fraction of time	Physical activity
721	sleep_peak_time_mean_abs_dev	0.377829	-0.294653	0.00461232	0.00749036	303	0.55865	0.477971	0.113779	0.0645609	0.769786	-0.0665442	0.0458111	0.845746	0.714541	Spondylosis and allied disorders	musculoskeletal	Diurnal rhythms	Phase	Hours	Diurnal rhythms
455	tasks_light_overall_M10	0.377839	0.0127112	-0.000205965	-0.00312489	1475	0.620151	0.437478	0.0423393	0.0333408	0.769786	0.0209852	-0.0258882	0.87569	0.685062	Hemorrhoids	circulatory system	Physical activity	Physical activity	Fraction of time	Physical activity
483	sleep_peak_quality_mean	0.377847	0.0215329	-0.000512794	-0.00801691	211	0.347613	0.00641047	0.111035	0.0823634	0.769786	-0.104289	-0.224543	0.716549	0.040187	Acute bronchitis and bronchiolitis	respiratory	Sleep	Sleep	Hours	Sleep
574	WASO_mean	0.377906	-0.0339711	0.000627605	0.00331264	1300	0.948938	0.133257	0.0451002	0.0350184	0.769844	0.00288825	0.0525778	0.986758	0.341955	Cholelithiasis and cholecystitis	digestive	Sleep	Sleep	Hours	Sleep
362	MVPA_hourly_SD_M10	0.378019	0.0173152	-0.000320848	-0.00669223	494	0.951256	0.019964	0.113087	0.0461059	0.769869	-0.00691299	-0.107296	0.987196	0.0937912	Other retinal disorders	sense organs	Physical activity	Physical activity variability	Fraction of time	Physical activity
596	phase	0.378077	0.302879	-0.00433857	-0.00445636	827	0.32666	0.983275	0.067288	0.0402492	0.769869	0.0660017	-0.00084378	0.698809	0.99353	Other disorders of bladder	genitourinary	Diurnal rhythms	Phase	Hours past midnight	Diurnal rhythms
327	self_report_chronotype	0.378163	0.287821	-0.00386802	-0.00881484	496	0.127162	0.703662	0.112156	0.102203	0.769869	0.1711	0.0388776	0.476719	0.861854	Sleep disorders	neurological	Diurnal rhythms	Self-report		Diurnal rhythms
386	acceleration_overall	0.378235	1.77598	-0.0339462	-0.00410529	815	0.847586	0.0742496	0.0573001	0.0406647	0.769869	-0.0110132	-0.0725925	0.959138	0.236227	Vertiginous syndromes and other disorders of vestibular system	sense organs	Physical activity	Physical activity	g	Physical activity
960	acceleration_L5_time_abs_dev	0.378236	-0.141681	0.00200289	0.00281675	1720	0.236382	0.948815	0.0374378	0.0323888	0.769869	-0.0443304	-0.00207921	0.612785	0.979993	Poisoning by antibiotics	injuries & poisonings	Diurnal rhythms	Phase	Hours	Diurnal rhythms
562	MET_within_day_SD	0.378249	0.0164312	-0.000365557	-0.00248953	2694	0.492737	0.00721298	0.0364793	0.0232099	0.769869	-0.0250238	-0.0623667	0.812546	0.0440379	Diverticulosis and diverticulitis	digestive	Physical activity	Physical activity variability		Physical activity
211	acceleration_hourly_SD_M10	0.378281	-9.04829	0.108837	0.00527898	565	0.0505824	0.147322	0.0759711	0.0478547	0.769869	-0.148531	-0.0693464	0.308895	0.364301	Benign neoplasm of other parts of digestive system	neoplasms	Physical activity	Physical activity variability	Fraction of time	Physical activity
764	self_report_chronotype	0.378309	0.332782	-0.00455293	-0.0103757	323	0.185011	0.770253	0.141608	0.109843	0.769869	0.187716	0.0320802	0.556355	0.89906	Sciatica	symptoms	Diurnal rhythms	Self-report		Diurnal rhythms
452	cosinor_rsquared	0.378334	0.0262456	-0.000487383	-0.00544921	428	0.936111	0.118109	0.0781733	0.0563115	0.769869	-0.00626629	-0.0880044	0.982586	0.317968	Other venous embolism and thrombosis	circulatory system	Diurnal rhythms	Amplitude		Diurnal rhythms
38	temp_RA	0.37836	-0.00839024	0.000185873	0.00567519	445	0.500219	0.00937855	0.0830069	0.0543032	0.769869	0.0559596	0.141087	0.817108	0.0535794	Septicemia	infectious diseases	Diurnal rhythms	Amplitude		Diurnal rhythms
783	acceleration_between_day_SD_M10	0.378367	-5.24003	0.0653723	0.00635804	317	0.0557659	0.36355	0.0836128	0.0710696	0.769869	-0.159947	-0.0645766	0.323634	0.61899	Fever of unknown origin	symptoms	Physical activity	Physical activity variability	Fraction of time	Physical activity
8	sedentary_peak_time_mean	0.378437	0.853352	-0.0151805	-0.00651163	273	0.930391	0.21949	0.090479	0.0731081	0.769869	0.00790369	-0.0897707	0.980899	0.463432	Intestinal infection	infectious diseases	Diurnal rhythms	Phase	Hours past midnight	Diurnal rhythms
433	MET_peak_time_mean	0.378443	-0.679267	0.00963745	0.00500069	749	0.337619	0.951144	0.080739	0.0393383	0.769869	-0.0774206	-0.00241031	0.707699	0.981091	Cerebrovascular disease	circulatory system	Diurnal rhythms	Phase	Hours past midnight	Diurnal rhythms
561	sedentary_hourly_SD	0.37847	0.00747878	-0.000103761	-0.00325651	1414	0.202254	0.844999	0.0436094	0.0345907	0.769869	0.0556104	0.00676265	0.574206	0.935702	Symptoms involving digestive system	digestive	Physical activity	Physical activity variability	Fraction of time	Physical activity
521	MVPA_hourly_SD_M10	0.378523	0.0188782	-0.000296577	-0.00618598	276	0.484791	0.6375	0.0766252	0.0833125	0.769869	0.0535325	-0.0392571	0.808365	0.822709	Diseases of hard tissues of teeth	digestive	Physical activity	Physical activity variability	Fraction of time	Physical activity
175	sedentary_within_day_SD_L5	0.378543	-0.0314006	0.000452638	0.00766569	221	0.269178	0.95563	0.0997072	0.0864622	0.769869	-0.110175	0.00481064	0.644115	0.982304	Acquired absence of breast	neoplasms	Physical activity	Physical activity variability	Fraction of time	Physical activity
306	temp_phase_abs_dev	0.378578	-0.754226	0.0108626	0.00250026	2865	0.334625	0.953915	0.0374006	0.0245286	0.769869	-0.0360863	0.00141754	0.705636	0.981582	Other mental disorder	mental disorders	Diurnal rhythms	Phase	Hours	Diurnal rhythms
591	sedentary_hourly_SD	0.378585	-0.00625471	0.00012242	0.00384211	985	0.789778	0.0543408	0.0563171	0.0377538	0.769869	0.0150143	0.0726459	0.939038	0.190967	Urinary tract infection	genitourinary	Physical activity	Physical activity variability	Fraction of time	Physical activity
764	self_report_daytime_dozing	0.378642	-0.0793667	0.00132914	0.00802913	323	0.71979	0.322524	0.105479	0.0834894	0.769869	-0.0378401	0.0825968	0.91581	0.580423	Sciatica	symptoms	Sleep	Self-report		Sleep
414	acceleration_M10_time_abs_dev	0.378668	-0.596766	0.0085994	0.00924371	221	0.354411	0.939043	0.143697	0.072971	0.769869	-0.133075	0.00558031	0.721506	0.975509	Other forms of chronic heart disease	circulatory system	Diurnal rhythms	Phase	Hours	Diurnal rhythms
859	acceleration_peak_time_mean	0.378688	-0.916096	0.0150391	0.00793132	245	0.675402	0.349559	0.112016	0.0770345	0.769869	-0.0469069	0.0720629	0.899569	0.605975	Complication due to other implant and internal device	injuries & poisonings	Diurnal rhythms	Phase	Hours past midnight	Diurnal rhythms
379	sedentary_overall	0.378707	-0.0299916	0.000478113	0.00617797	471	0.634502	0.34559	0.10044	0.0476251	0.769869	-0.0477498	0.0449198	0.881889	0.602061	Other disorders of eye	sense organs	Physical activity	Physical activity	Fraction of time	Physical activity
716	acceleration_M10_time	0.37873	0.272471	-0.00395932	-0.00275481	2478	0.35834	0.894859	0.0414404	0.0246449	0.769869	0.038065	-0.00325706	0.724747	0.957741	Other arthropathies	musculoskeletal	Diurnal rhythms	Phase	Hours past midnight	Diurnal rhythms
174	self_report_daytime_dozing	0.378751	0.0429781	-0.000715427	-0.00432179	1048	0.70708	0.339669	0.0583473	0.0449296	0.769869	0.0219261	-0.0429007	0.910589	0.596079	Breast cancer	neoplasms	Sleep	Self-report		Sleep
578	acceleration_overall_M10	0.378752	2.20073	-0.0434842	-0.00288379	1487	0.744936	0.0826037	0.0389155	0.0322132	0.769869	-0.0126603	-0.0559171	0.924737	0.253599	Gastrointestinal hemorrhage	digestive	Physical activity	Physical activity	g	Physical activity
292	moderate_overall_M10	0.378756	0.0174371	-0.000415785	-0.00635207	398	0.422765	0.000705338	0.103503	0.0526144	0.769869	-0.0829726	-0.178254	0.771268	0.00700157	Neurological disorders	mental disorders	Physical activity	Physical activity	Fraction of time	Physical activity
474	acceleration_peak_time_mean	0.378822	0.633899	-0.0109648	-0.00578259	365	0.808516	0.356457	0.0671035	0.0764263	0.769869	0.0162621	-0.0704768	0.946037	0.611902	Acute and chronic tonsillitis	respiratory	Diurnal rhythms	Phase	Hours past midnight	Diurnal rhythms
272	tasks_light_within_day_SD	0.378831	0.00596235	-9.92038e-05	-0.0022409	4337	0.736375	0.26038	0.0339601	0.0197069	0.769869	0.0114331	-0.0221805	0.921817	0.513594	Disorders of lipoid metabolism	endocrine/metabolic	Physical activity	Physical activity variability	Fraction of time	Physical activity
729	phase	0.378892	0.553821	-0.00656429	-0.00674251	301	0.0236294	0.201791	0.0874937	0.0758965	0.769869	0.198019	0.0968818	0.210096	0.441813	Other disorders of soft tissues	musculoskeletal	Diurnal rhythms	Phase	Hours past midnight	Diurnal rhythms
563	main_sleep_offset_mean	0.378937	0.337301	-0.00392318	-0.00386033	981	0.0321697	0.112383	0.0558152	0.038847	0.769869	0.11958	0.0616745	0.248941	0.30773	Constipation	digestive	Diurnal rhythms	Phase	Hours past midnight	Diurnal rhythms
740	self_report_nap_during_day	0.37896	-0.0378729	0.000775786	0.00308418	3279	0.67566	0.0189536	0.0455639	0.0278379	0.769869	0.019064	0.0653266	0.899692	0.09037	Osteoarthrosis	musculoskeletal	Sleep	Self-report		Sleep
851	total_sleep_mean_abs_dev	0.378986	-0.26871	0.00472916	0.00582352	469	0.905594	0.138828	0.0893582	0.0518539	0.769869	-0.0105978	0.076755	0.974624	0.35082	Complications of transplants and reattached limbs	injuries & poisonings	Sleep	Sleep	Hours	Sleep
735	sedentary_overall_L5	0.379065	0.0175419	-0.000257691	-0.00474694	715	0.347962	0.8414	0.0661214	0.0457	0.769869	0.0620594	-0.00914481	0.716817	0.933885	Acquired foot deformities	musculoskeletal	Physical activity	Physical activity	Fraction of time	Physical activity
579	MET_peak_value_mean	0.379085	0.148616	-0.00259377	-0.00674415	297	0.867633	0.219809	0.09295	0.0698173	0.769869	0.0154917	-0.0856706	0.964383	0.463937	Other symptoms involving abdomen and pelvis	digestive	Physical activity	Physical activity	MET	Physical activity
208	acceleration_M10_time	0.379106	-0.232788	0.00412885	0.00287276	1888	0.922924	0.173097	0.0409985	0.0287184	0.769869	-0.00396668	0.0391247	0.979783	0.402208	Benign neoplasm of colon	neoplasms	Diurnal rhythms	Phase	Hours past midnight	Diurnal rhythms
339	sedentary_RA	0.379126	-0.051282	0.000653589	0.00402435	733	0.0552528	0.507351	0.0492547	0.0513663	0.769869	-0.0944199	-0.0340546	0.322038	0.737005	Other headache syndromes	neurological	Diurnal rhythms	Amplitude		Diurnal rhythms
371	walking_within_day_SD_M10	0.379165	-0.0230846	0.000328531	0.00698824	244	0.273245	0.981166	0.0973702	0.0787688	0.769869	-0.106683	-0.00185957	0.648714	0.99277	Inflammation of the eye	sense organs	Physical activity	Physical activity variability	Fraction of time	Physical activity
858	acceleration_peak_time_mean_abs_dev	0.379183	0.689348	-0.00897952	-0.00777048	283	0.151726	0.433065	0.118001	0.0670911	0.769869	0.169155	0.0525974	0.512684	0.681989	Complication of internal orthopedic device	injuries & poisonings	Diurnal rhythms	Phase	Hours	Diurnal rhythms
835	sleep_within_day_SD_M10	0.379188	-0.0352296	0.000432577	0.0064186	296	0.0347408	0.342894	0.0803773	0.0774253	0.769869	-0.169715	-0.0734365	0.257955	0.599194	Internal derangement of knee	injuries & poisonings	Sleep	Sleep variability		Sleep
850	MET_hourly_SD_M10	0.379242	0.0536902	-0.000889386	-0.00579727	417	0.691105	0.368569	0.0783125	0.0621022	0.769869	0.0311183	-0.0558407	0.904645	0.623967	Hemorrhage or hematoma complicating a procedure	injuries & poisonings	Physical activity	Physical activity variability		Physical activity
496	acceleration_M10_time	0.379253	0.621403	-0.00670904	-0.004668	880	0.0181395	0.00519181	0.0743226	0.0377792	0.769869	0.175618	0.105598	0.184408	0.0341182	Chronic airway obstruction	respiratory	Diurnal rhythms	Phase	Hours past midnight	Diurnal rhythms
293	acceleration_during_main_sleep_mean	0.379267	-0.257292	0.00344006	0.00786507	217	0.120631	0.678176	0.100292	0.0908417	0.769869	-0.155672	-0.0376955	0.465624	0.847421	Symptoms involving head and neck	mental disorders	Sleep	Sleep	g	Sleep
70	acceleration_hourly_SD_M10	0.379275	-11.4967	0.162175	0.0078661	210	0.230353	0.934093	0.104207	0.0846816	0.769869	-0.124994	-0.00700291	0.605302	0.974105	Viral hepatitis	infectious diseases	Physical activity	Physical activity variability	Fraction of time	Physical activity
293	sleep_peak_time_mean	0.379324	0.516947	-0.00733257	-0.00788828	217	0.224225	0.965465	0.1006	0.0911208	0.769869	0.12227	0.00394528	0.598319	0.986248	Symptoms involving head and neck	mental disorders	Diurnal rhythms	Phase	Hours past midnight	Diurnal rhythms
495	moderate_within_day_SD_M10	0.379354	0.00572785	-0.000106654	-0.00201755	3339	0.916694	0.193178	0.0249784	0.0252646	0.769869	-0.00261275	-0.032876	0.977428	0.430394	Asthma	respiratory	Physical activity	Physical activity variability	Fraction of time	Physical activity
990	moderate_within_day_SD_M10	0.379384	-0.0231232	0.000311193	0.00588677	426	0.206827	0.638354	0.0900241	0.0539187	0.769869	-0.113644	-0.0253422	0.580108	0.823201	Effects radiation NOS	injuries & poisonings	Physical activity	Physical activity variability	Fraction of time	Physical activity
789	main_sleep_onset_mean	0.379401	0.335794	-0.00436793	-0.00389436	877	0.110073	0.532259	0.0533173	0.0428802	0.769869	0.085197	0.0267817	0.447597	0.755669	Nausea and vomiting	symptoms	Diurnal rhythms	Phase	Hours past midnight	Diurnal rhythms
531	acceleration_overall	0.379409	1.99198	-0.0373487	-0.00451677	653	0.910309	0.0801924	0.0667737	0.0430222	0.769869	-0.00752205	-0.0752735	0.975955	0.248609	Peptic ulcer (excl. esophageal)	digestive	Physical activity	Physical activity	g	Physical activity
564	MET_peak_time_mean	0.379548	0.34697	-0.00465429	-0.00241502	2471	0.157753	0.67245	0.033418	0.0259816	0.770027	0.0472101	0.0109848	0.521358	0.844222	Functional digestive disorders	digestive	Diurnal rhythms	Phase	Hours past midnight	Diurnal rhythms
592	MET_RA	0.379549	0.0226258	-0.000494261	-0.00773374	232	0.505306	0.0161848	0.10707	0.0778969	0.770027	-0.0713271	-0.187333	0.819119	0.0805181	Cystitis and urethritis	genitourinary	Diurnal rhythms	Amplitude	MET	Diurnal rhythms
340	MET_RA	0.379691	0.00927338	-0.000218459	-0.00341825	1049	0.300849	0.0271613	0.0414658	0.0426265	0.770252	-0.042902	-0.0941757	0.675181	0.116398	Migraine	neurological	Diurnal rhythms	Amplitude	MET	Diurnal rhythms
558	MVPA_overall_M10	0.379988	0.0219892	-0.000409705	-0.00387554	908	0.922584	0.129445	0.053006	0.0417348	0.770793	-0.00515116	-0.0632843	0.979749	0.335414	Noninfectious gastroenteritis	digestive	Physical activity	Physical activity	Fraction of time	Physical activity
1002	sedentary_overall_M10	0.380096	-0.0298555	0.000645346	0.00524129	467	0.553243	0.019068	0.0772353	0.0530694	0.770829	0.045794	0.124413	0.843299	0.0907131	Symptoms concerning nutrition, metabolism, and development		Physical activity	Physical activity	Fraction of time	Physical activity
474	temp_phase	0.380098	1.7898	-0.0301153	-0.00584814	365	0.703312	0.425168	0.0680461	0.0774999	0.770829	0.0259159	-0.0618062	0.909321	0.674981	Acute and chronic tonsillitis	respiratory	Diurnal rhythms	Phase	Hours past midnight	Diurnal rhythms
519	acceleration_RA	0.3801	-0.0031174	-0.000303826	-0.00431668	720	1.2676e-05	2.71373e-16	0.0645156	0.0422971	0.770829	-0.281708	-0.346458	0.00140625	8.74032e-14	Other diseases of respiratory system, not elsewhere classified	respiratory	Diurnal rhythms	Amplitude		Diurnal rhythms
665	sedentary_overall	0.380182	-0.0555059	0.000951669	0.0122971	404	0.614406	0.606816	0.0811536	0.278978	0.77088	-0.0408852	0.143571	0.873327	0.802973	Obstetrical/birth trauma	pregnancy complications	Physical activity	Physical activity	Fraction of time	Physical activity
242	acceleration_L5_time_abs_dev	0.380187	-0.33334	0.00459521	0.00646245	329	0.193105	0.816298	0.0870974	0.0706767	0.77088	-0.113356	-0.016419	0.5646	0.921951	Thyrotoxicosis with or without goiter	endocrine/metabolic	Diurnal rhythms	Phase	Hours	Diurnal rhythms
443	moderate_within_day_SD_M10	0.380451	0.0194808	-0.000365559	-0.00691521	328	0.907825	0.0690577	0.1021	0.0635544	0.771352	-0.0118215	-0.11555	0.975324	0.225406	Peripheral vascular disease	circulatory system	Physical activity	Physical activity variability	Fraction of time	Physical activity
571	MET_peak_time_mean	0.380525	-0.688494	0.0130432	0.00676786	278	0.872621	0.117137	0.0934701	0.0743506	0.771391	0.0149862	0.116504	0.965814	0.316243	Chronic liver disease and cirrhosis	digestive	Diurnal rhythms	Phase	Hours past midnight	Diurnal rhythms
1015	total_sleep_mean	0.380545	0.763274	-0.00963576	-0.00767772	216	0.09192	0.384347	0.110298	0.0813084	0.771391	0.185898	0.0707326	0.412451	0.63923	Effects of other external causes		Sleep	Sleep	Hours	Sleep
428	acceleration_peak_value_SD	0.380601	-14.5934	0.178432	0.00716357	430	0.116993	0.084836	0.122412	0.0489952	0.771391	-0.19189	-0.0844363	0.459481	0.258183	Congestive heart failure; nonhypertensive	circulatory system	Physical activity	Physical activity variability	Fraction of time	Physical activity
1010	acceleration_IV	0.380634	-0.0887672	0.0013089	0.00424311	815	0.354912	0.827704	0.058792	0.0425317	0.771391	-0.0543897	0.00925702	0.721757	0.927554	Other tests		Diurnal rhythms	Variability		Diurnal rhythms
727	sleep_peak_time_mean_abs_dev	0.380649	0.197803	-0.00320955	-0.00521227	557	0.617386	0.428472	0.0691719	0.0550986	0.771391	0.0345558	-0.0436283	0.874975	0.678196	Other disorders of synovium, tendon, and bursa	musculoskeletal	Diurnal rhythms	Phase	Hours	Diurnal rhythms
414	MET_within_day_SD_M10	0.380685	0.0647322	-0.00122	-0.00905001	221	0.9007	0.0391027	0.140764	0.0743086	0.771391	-0.0175643	-0.153315	0.973465	0.151239	Other forms of chronic heart disease	circulatory system	Physical activity	Physical activity variability		Physical activity
361	MVPA_between_day_SD	0.380687	-0.0152706	0.000196497	0.00717629	336	0.11991	0.386062	0.104813	0.0638687	0.771391	-0.163006	-0.0553611	0.464302	0.641	Retinal detachments and defects	sense organs	Physical activity	Physical activity variability	Fraction of time	Physical activity
371	self_report_sleep_duration	0.380771	0.411677	-0.00702285	-0.00702042	244	0.795713	0.314305	0.0981488	0.0793992	0.771443	0.0254109	-0.0798955	0.941066	0.571386	Inflammation of the eye	sense organs	Sleep	Self-report	Hours	Sleep
560	acceleration_within_day_SD_M10	0.380776	4.11392	-0.0840365	-0.00606983	341	0.684197	0.0331974	0.0902249	0.0599802	0.771443	-0.0366987	-0.127746	0.902126	0.134466	Intestinal obstruction without mention of hernia	digestive	Physical activity	Physical activity variability	Fraction of time	Physical activity
379	other_sleep_mean	0.38089	-0.286805	0.00450417	0.00614834	471	0.595293	0.414131	0.100417	0.0476144	0.771611	-0.0533404	0.0388847	0.862865	0.666696	Other disorders of eye	sense organs	Sleep	Sleep	Hours	Sleep
218	MET_peak_time_mean_abs_dev	0.380945	-0.238088	0.0040866	0.00349368	1096	0.780085	0.374137	0.0408001	0.0461463	0.77166	-0.0113919	0.0410133	0.935588	0.629441	Benign neoplasm of uterus	neoplasms	Diurnal rhythms	Phase	Hours	Diurnal rhythms
79	tasks_light_overall_M10	0.381028	-0.0198693	0.000366234	0.00555649	394	0.95111	0.214543	0.0677095	0.0704954	0.771707	0.00415155	0.0874989	0.987196	0.457142	Viral infection	infectious diseases	Physical activity	Physical activity	Fraction of time	Physical activity
714	temp_phase_abs_dev	0.38103	1.8898	-0.0259953	-0.00598335	422	0.226525	0.778966	0.0875574	0.0575075	0.771707	0.105891	0.0161407	0.600323	0.903656	Rheumatoid arthritis and other inflammatory polyarthropathies	musculoskeletal	Diurnal rhythms	Phase	Hours	Diurnal rhythms
208	MET_within_day_SD_L5	0.381146	0.00878799	-0.00013337	-0.00281727	1888	0.44714	0.682934	0.040364	0.0283354	0.771855	0.0306849	-0.0115741	0.787097	0.850066	Benign neoplasm of colon	neoplasms	Physical activity	Physical activity variability		Physical activity
949	MVPA_overall_M10	0.38118	-0.05014	0.000800306	0.00757039	228	0.556759	0.51549	0.0985607	0.0855494	0.771855	-0.0579211	0.0556347	0.845227	0.743431	Allergies, other	injuries & poisonings	Physical activity	Physical activity	Fraction of time	Physical activity
593	main_sleep_onset_SD	0.381215	-0.171075	0.00259145	0.00380892	1019	0.449449	0.686467	0.0554723	0.0376001	0.771855	-0.0419562	0.0151776	0.788316	0.852583	Hematuria	genitourinary	Diurnal rhythms	Phase Variability	Hours	Diurnal rhythms
555	self_report_chronotype	0.381228	0.361476	-0.00441849	-0.0100693	376	0.050422	0.29028	0.137968	0.112443	0.771855	0.269958	0.118918	0.308733	0.545928	Inflammatory bowel disease and other gastroenteritis and colitis	digestive	Diurnal rhythms	Self-report		Diurnal rhythms
555	MET_overall_L5	0.381298	-0.0104208	0.000249737	0.00572703	376	0.323513	0.0139311	0.0769925	0.0658418	0.771935	0.0760134	0.161919	0.6957	0.0721792	Inflammatory bowel disease and other gastroenteritis and colitis	digestive	Physical activity	Physical activity	MET	Physical activity
80	other_sleep_mean	0.381372	0.380864	-0.00446342	-0.00609272	331	0.0277136	0.157599	0.0839415	0.0660908	0.77195	0.184793	0.093402	0.228414	0.379227	Postoperative infection	infectious diseases	Sleep	Sleep	Hours	Sleep
532	sleep_within_day_SD_M10	0.381394	0.0257797	-0.000343562	-0.00509779	509	0.150852	0.635169	0.0711016	0.0541147	0.77195	0.102143	0.0256758	0.511826	0.82093	Dysphagia	digestive	Sleep	Sleep variability		Sleep
216	sleep_peak_quality_SD	0.381399	-0.0119735	0.000182825	0.00432151	661	0.414127	0.708328	0.0555168	0.0520812	0.77195	-0.0453387	0.0194839	0.765061	0.864098	Benign neoplasm of skin	neoplasms	Sleep	Sleep variability	Hours	Sleep
965	inactivity_peak_time_mean	0.381482	-0.296507	0.00438656	0.00450866	654	0.364832	0.826162	0.0626604	0.0493849	0.772	-0.0567836	0.0108463	0.7299	0.926858	Poisoning by analgesics, antipyretics, and antirheumatics	injuries & poisonings	Diurnal rhythms	Phase	Hours past midnight	Diurnal rhythms
760	acceleration_between_day_SD_M10	0.381486	2.71172	-0.0426376	-0.00414688	701	0.513335	0.587695	0.0545544	0.0489557	0.772	0.0356601	-0.0265431	0.822823	0.791594	Back pain	symptoms	Physical activity	Physical activity variability	Fraction of time	Physical activity
218	MVPA_between_day_SD	0.381586	-0.00539341	9.47214e-05	0.00345934	1096	0.868257	0.323433	0.0404535	0.0457542	0.772038	-0.00671018	0.0451799	0.964431	0.581116	Benign neoplasm of uterus	neoplasms	Physical activity	Physical activity variability	Fraction of time	Physical activity
1009	temp_IV	0.381626	0.126144	-0.00173688	-0.00463586	503	0.17772	0.83308	0.060626	0.0577767	0.772038	0.0817146	0.0121767	0.547455	0.930138	Injury, NOS		Diurnal rhythms	Variability		Diurnal rhythms
560	acceleration_M10_time_abs_dev	0.381629	-0.380671	0.00578751	0.00622114	341	0.469978	0.668077	0.0927717	0.0613047	0.772038	-0.0670299	0.0262871	0.798468	0.841246	Intestinal obstruction without mention of hernia	digestive	Diurnal rhythms	Phase	Hours	Diurnal rhythms
622	walking_hourly_SD	0.381629	0.00801924	-0.00019539	-0.00422684	846	0.265856	0.0109438	0.0530227	0.0481003	0.772038	-0.0589974	-0.1224	0.640866	0.0604271	Polyp of female genital organs	genitourinary	Physical activity	Physical activity variability	Fraction of time	Physical activity
743	moderate_hourly_SD	0.381714	0.0188396	-0.000277035	-0.00549062	767	0.401705	0.784784	0.0851457	0.0401207	0.772145	0.0714026	-0.0109567	0.756856	0.90626	Osteoporosis, osteopenia and pathological fracture	musculoskeletal	Physical activity	Physical activity variability	Fraction of time	Physical activity
622	main_sleep_onset_mean_abs_dev	0.381756	-0.20246	0.00320175	0.00424282	846	0.511686	0.552255	0.0532382	0.048295	0.772167	-0.0349362	0.0287061	0.822192	0.769089	Polyp of female genital organs	genitourinary	Diurnal rhythms	Phase	Hours	Diurnal rhythms
564	MET_hourly_SD_M10	0.381874	0.0129888	-0.00037163	-0.00242239	2471	0.149364	0.00118861	0.0336841	0.0261885	0.772326	-0.0485666	-0.0849024	0.509922	0.0107465	Functional digestive disorders	digestive	Physical activity	Physical activity variability		Physical activity
379	acceleration_during_main_sleep_mean	0.381897	0.190202	-0.00276955	-0.00633206	471	0.403393	0.864549	0.103637	0.0491408	0.772326	0.0865981	-0.00838281	0.75766	0.944583	Other disorders of eye	sense organs	Sleep	Sleep	g	Sleep
726	moderate_hourly_SD_M10	0.381976	-0.0142334	0.000227734	0.00378606	885	0.570878	0.517545	0.0501003	0.0438786	0.772423	-0.0283951	0.0283958	0.852581	0.745432	Peripheral enthesopathies and allied syndromes	musculoskeletal	Physical activity	Physical activity variability	Fraction of time	Physical activity
185	sleep_within_day_SD_M10	0.382028	-0.0313189	0.000432498	0.00641742	629	0.302037	0.708332	0.108278	0.0414114	0.772451	-0.111753	-0.0154921	0.676131	0.864098	Cancer of prostate	neoplasms	Sleep	Sleep variability		Sleep
420	self_report_sleep_duration_abs_dev	0.382067	-0.296607	0.00567237	0.00876823	212	0.856683	0.0469162	0.131581	0.0781453	0.772451	0.0237634	0.155287	0.961694	0.17156	Carditis	circulatory system	Sleep	Self-report	Hours	Sleep
374	MET_within_day_SD	0.382083	0.0343423	-0.000673897	-0.00458939	642	0.784856	0.0526396	0.0679043	0.045088	0.772451	-0.0185378	-0.0873787	0.937368	0.186378	Other disorders of eyelids	sense organs	Physical activity	Physical activity variability		Physical activity
859	acceleration_L5_time	0.382157	0.566816	-0.00931299	-0.00802046	245	0.680258	0.350363	0.114103	0.0784698	0.772526	0.0470237	-0.0732832	0.90128	0.606533	Complication due to other implant and internal device	injuries & poisonings	Diurnal rhythms	Phase	Hours past midnight	Diurnal rhythms
197	MVPA_within_day_SD_M10	0.3822	0.00473241	-0.000170471	-0.00361584	1031	0.0499044	0.000105895	0.0502288	0.0393909	0.772526	-0.0984927	-0.15273	0.307409	0.00147374	Chemotherapy	neoplasms	Physical activity	Physical activity variability	Fraction of time	Physical activity
604	acceleration_peak_time_mean_abs_dev	0.382214	0.51438	-0.00835614	-0.00723103	210	0.635499	0.482741	0.10003	0.0869776	0.772526	0.0474149	-0.0610506	0.882301	0.717831	Disorders of penis	genitourinary	Diurnal rhythms	Phase	Hours	Diurnal rhythms
211	acceleration_RA	0.382257	0.0191626	-0.000373704	-0.00530948	565	0.797476	0.0405249	0.0770219	0.0485277	0.772552	-0.0197652	-0.0994074	0.941642	0.155431	Benign neoplasm of other parts of digestive system	neoplasms	Diurnal rhythms	Amplitude		Diurnal rhythms
530	main_sleep_duration_mean	0.382327	0.185218	-0.0023643	-0.00220886	3382	0.0967055	0.419902	0.031036	0.0228378	0.772616	0.0515539	0.0184211	0.422512	0.671281	Diseases of esophagus	digestive	Sleep	Sleep	Hours	Sleep
532	sleep_hourly_SD	0.382351	-0.00672117	9.27283e-05	0.00495855	509	0.210977	0.815468	0.0692992	0.0527429	0.772616	-0.0866874	-0.0123092	0.586059	0.921643	Dysphagia	digestive	Sleep	Sleep variability	Fraction of time	Sleep
1011	self_report_snoring	0.382471	0.182174	-0.00293966	-0.00613194	295	0.617074	0.497855	0.0854907	0.0726282	0.772761	0.042746	-0.0492331	0.874882	0.729631	Complications of surgical and medical procedures		Sleep	Self-report		Sleep
859	main_sleep_onset_mean	0.382486	-0.601618	0.00892906	0.00796097	245	0.384621	0.788807	0.113335	0.0779414	0.772761	-0.0985368	0.0208776	0.744331	0.907892	Complication due to other implant and internal device	injuries & poisonings	Diurnal rhythms	Phase	Hours past midnight	Diurnal rhythms
592	moderate_hourly_SD_M10	0.38257	-0.036322	0.000474875	0.00789476	232	0.123029	0.522177	0.109994	0.0800248	0.772835	-0.169637	-0.0512161	0.469578	0.748618	Cystitis and urethritis	genitourinary	Physical activity	Physical activity variability	Fraction of time	Physical activity
573	acceleration_M10_time	0.382594	-0.48321	0.00761786	0.00530034	554	0.554255	0.504248	0.0755626	0.0521344	0.772835	-0.0446881	0.034817	0.843749	0.734867	Other disorders of liver	digestive	Diurnal rhythms	Phase	Hours past midnight	Diurnal rhythms
41	total_sleep_mean_abs_dev	0.382615	-0.110105	0.00323373	0.00398204	930	0.141304	0.000392956	0.056715	0.0403802	0.772835	0.0834276	0.143158	0.497961	0.00437205	Bacterial infection NOS	infectious diseases	Sleep	Sleep	Hours	Sleep
689	self_report_sleep_duration	0.382721	0.361645	-0.00482435	-0.00482268	590	0.157001	0.637735	0.0680241	0.0508256	0.772984	0.0962726	0.0239324	0.520261	0.822841	Disorder of skin and subcutaneous tissue NOS	dermatologic	Sleep	Self-report	Hours	Sleep
159	self_report_sleeplessness	0.382787	-0.268882	0.00382296	0.00764784	471	0.329306	0.969383	0.120207	0.0664517	0.773054	-0.117268	-0.00255062	0.701091	0.988068	Malignant neoplasm of other and ill-defined sites within the digestive organs and peritoneum	neoplasms	Sleep	Self-report		Sleep
695	sedentary_overall_L5	0.38287	-0.0234082	0.000376539	0.00693627	298	0.583192	0.468575	0.0905909	0.0749624	0.77316	-0.0497105	0.0543335	0.857553	0.708361	Erythematous conditions	dermatologic	Physical activity	Physical activity	Fraction of time	Physical activity
1010	sedentary_RA	0.38293	-0.0496983	0.00069947	0.00430686	815	0.248976	0.916869	0.0599641	0.0433794	0.773219	-0.0691308	-0.00452792	0.623888	0.967198	Other tests		Diurnal rhythms	Amplitude		Diurnal rhythms
318	sleep_peak_quality_SD	0.38299	0.0188443	-0.000151758	-0.00358715	960	2.18299e-07	7.45439e-06	0.0478613	0.0433652	0.773277	0.248137	0.19433	6.26739e-05	0.000158008	Tobacco use disorder	mental disorders	Sleep	Sleep variability	Hours	Sleep
994	sedentary_hourly_SD_M10	0.383137	0.0126456	-0.000228753	-0.00675353	347	0.985264	0.105893	0.102655	0.0614765	0.773509	0.00189609	-0.0994069	0.996993	0.296773	Sepsis and SIRS	injuries & poisonings	Physical activity	Physical activity variability	Fraction of time	Physical activity
339	MET_within_day_SD_M10	0.383295	0.0350341	-0.000542226	-0.00402226	733	0.436296	0.675597	0.0496613	0.0517912	0.773664	0.0386601	-0.0216738	0.78069	0.845875	Other headache syndromes	neurological	Physical activity	Physical activity variability		Physical activity
835	sleep_hourly_SD_L5	0.383335	-0.0356721	0.000595523	0.00640295	296	0.698068	0.406548	0.0808829	0.0779123	0.773664	-0.0313772	0.0646671	0.90701	0.660149	Internal derangement of knee	injuries & poisonings	Sleep	Sleep	Fraction of time	Sleep
714	walking_peak_value_mean	0.383349	0.0317122	-0.000703331	-0.00594626	422	0.500303	0.00990542	0.0874394	0.05743	0.773664	-0.0589362	-0.14813	0.817108	0.0558052	Rheumatoid arthritis and other inflammatory polyarthropathies	musculoskeletal	Physical activity	Physical activity	Hours	Physical activity
1011	self_report_sleep_duration	0.383357	0.46008	-0.00620331	-0.00620116	295	0.172489	0.722171	0.0871201	0.0726721	0.773664	0.118857	0.0258395	0.540305	0.872272	Complications of surgical and medical procedures		Sleep	Self-report	Hours	Sleep
411	sleep_overall_L5	0.383369	0.00859964	-0.000187571	-0.00305709	2229	0.563014	0.00282655	0.0483775	0.0247252	0.773664	-0.0279804	-0.0738368	0.848181	0.0214186	Ischemic Heart Disease	circulatory system	Sleep	Sleep	Fraction of time	Sleep
288	self_report_getting_up_in_morning	0.383541	0.271433	-0.00333624	-0.0111779	296	0.0817545	0.216088	0.169256	0.102638	0.773897	0.29464	0.126972	0.38909	0.45921	Diseases of white blood cells	hematopoietic	Sleep	Self-report		Sleep
949	temp_cosinor_rsquared	0.383583	0.0686171	-0.00109962	-0.00741421	228	0.571682	0.503449	0.0970159	0.0842085	0.773897	0.0548706	-0.0563425	0.852606	0.734334	Allergies, other	injuries & poisonings	Diurnal rhythms	Amplitude		Diurnal rhythms
622	sedentary_overall_M10	0.383589	-0.0249415	0.000507748	0.00412377	846	0.640746	0.0676914	0.0519431	0.047121	0.773897	0.0242399	0.0860964	0.884443	0.222204	Polyp of female genital organs	genitourinary	Physical activity	Physical activity	Fraction of time	Physical activity
871	MVPA_hourly_SD	0.383681	-0.0133516	0.00028929	0.00553293	371	0.504174	0.0496593	0.073283	0.0672156	0.773897	0.0489491	0.131943	0.818722	0.178563	Open wounds of extremities	injuries & poisonings	Physical activity	Physical activity variability	Fraction of time	Physical activity
789	self_report_getting_up_in_morning	0.383699	0.147085	-0.00190171	-0.00637159	877	0.125454	0.478022	0.092902	0.0659482	0.773897	0.142365	0.0467914	0.473912	0.714541	Nausea and vomiting	symptoms	Sleep	Self-report		Sleep
622	acceleration_overall_L5	0.383728	-0.496582	0.00773675	0.00423625	846	0.466027	0.610922	0.0533757	0.0484204	0.773897	-0.0389092	0.0246346	0.797015	0.805725	Polyp of female genital organs	genitourinary	Physical activity	Physical activity	g	Physical activity
721	num_wakings_mean	0.383741	-0.367841	0.00650006	0.00719672	303	0.917745	0.125374	0.110829	0.0629659	0.773897	-0.011446	0.0965048	0.977876	0.329583	Spondylosis and allied disorders	musculoskeletal	Sleep	Sleep		Sleep
242	sedentary_hourly_SD	0.38376	0.0128063	-0.000201535	-0.00632511	329	0.529246	0.557916	0.0858885	0.0696965	0.773897	0.0540382	-0.0408385	0.830687	0.772901	Thyrotoxicosis with or without goiter	endocrine/metabolic	Physical activity	Physical activity variability	Fraction of time	Physical activity
290	sedentary_within_day_SD	0.383813	-0.0223164	0.000314927	0.00905784	230	0.377168	0.907474	0.162689	0.0671962	0.773897	-0.143678	-0.00781002	0.739067	0.963744	Delirium dementia and amnestic and other cognitive disorders	mental disorders	Physical activity	Physical activity variability	Fraction of time	Physical activity
743	moderate_between_day_SD_M10	0.383846	0.0151964	-0.000219605	-0.00555239	767	0.362034	0.913075	0.0864903	0.0407543	0.773897	0.078837	-0.00444879	0.728026	0.965844	Osteoporosis, osteopenia and pathological fracture	musculoskeletal	Physical activity	Physical activity variability	Fraction of time	Physical activity
458	cosinor_rsquared	0.383879	0.0150336	-0.000448924	-0.00501921	580	0.155368	8.73098e-05	0.0759913	0.0467022	0.773897	-0.107973	-0.183262	0.517866	0.00126109	Hypotension	circulatory system	Diurnal rhythms	Amplitude		Diurnal rhythms
474	acceleration_within_day_SD_M10	0.383895	-5.4356	0.0765557	0.00552951	365	0.172571	0.940271	0.0648689	0.0739405	0.773897	-0.088483	-0.00554037	0.540305	0.975883	Acute and chronic tonsillitis	respiratory	Physical activity	Physical activity variability	Fraction of time	Physical activity
512	sleep_within_day_SD_L5	0.383915	-0.0105798	0.000266105	0.00424089	744	0.294781	0.00314072	0.0616953	0.0434178	0.773897	0.064639	0.128252	0.669813	0.0232577	Other symptoms of respiratory system	respiratory	Sleep	Sleep		Sleep
293	self_report_sleep_duration	0.383958	-0.45447	0.00785294	0.00785023	217	0.823486	0.298495	0.101094	0.0915685	0.773897	-0.0225507	0.0952027	0.951829	0.554802	Symptoms involving head and neck	mental disorders	Sleep	Self-report	Hours	Sleep
395	phase	0.383972	0.352144	-0.00508861	-0.00522677	551	0.371545	0.929437	0.0830711	0.0470817	0.773897	0.0742322	-0.00416927	0.735029	0.972326	Heart valve disorders	circulatory system	Diurnal rhythms	Phase	Hours past midnight	Diurnal rhythms
626	main_sleep_offset_mean	0.383984	-0.194597	0.00356875	0.00351158	1220	0.960881	0.318163	0.0337857	0.0544256	0.773897	0.00165714	0.0543308	0.98957	0.576114	Disorders of menstruation and other abnormal bleeding from female genital tract	genitourinary	Diurnal rhythms	Phase	Hours past midnight	Diurnal rhythms
764	tasks_light_peak_value_mean	0.384262	0.0462961	-0.000728121	-0.00659718	323	0.535666	0.536905	0.0914187	0.0685562	0.774394	0.0566237	-0.042334	0.83405	0.759034	Sciatica	symptoms	Physical activity	Physical activity	Fraction of time	Physical activity
528	main_sleep_offset_mean	0.384309	-0.337439	0.00693458	0.00682349	277	0.632928	0.0663693	0.0905722	0.0793087	0.774425	0.0432587	0.145611	0.881139	0.219169	Diseases of the oral soft tissues, excluding lesions specific for gingiva and tongue	digestive	Diurnal rhythms	Phase	Hours past midnight	Diurnal rhythms
366	temp_L1_time	0.384388	-0.810047	0.0112905	0.00325374	2301	0.322881	0.808932	0.0551173	0.0234959	0.774523	-0.0544876	-0.00568148	0.694897	0.918498	Cataract	sense organs	Diurnal rhythms	Phase	Hours past midnight	Diurnal rhythms
610	main_sleep_ratio_mean	0.384569	-0.00913095	0.000139731	0.00617615	322	0.412241	0.698542	0.077931	0.0742101	0.774702	-0.0639011	0.0287412	0.763534	0.859104	Benign mammary dysplasias	genitourinary	Sleep	Sleep		Sleep
420	sleep_peak_quality_mean	0.38462	0.0354009	-0.0005513	-0.0086189	212	0.541015	0.517474	0.129906	0.0770546	0.774702	0.0794097	-0.0498738	0.836742	0.745432	Carditis	circulatory system	Sleep	Sleep	Hours	Sleep
211	walking_peak_value_mean	0.384625	-0.0581551	0.000644209	0.00544641	565	0.0156331	0.0271989	0.0794673	0.0499909	0.774702	-0.192115	-0.110419	0.169154	0.116407	Benign neoplasm of other parts of digestive system	neoplasms	Physical activity	Physical activity	Hours	Physical activity
695	walking_overall	0.384647	0.0188375	-0.000311627	-0.00703156	298	0.677663	0.378619	0.0921782	0.0762767	0.774702	0.0383147	-0.0671586	0.900201	0.633843	Erythematous conditions	dermatologic	Physical activity	Physical activity	Hours	Physical activity
208	total_sleep_mean_abs_dev	0.384684	0.184123	-0.002303	-0.00283593	1888	0.083635	0.325981	0.0408973	0.0287247	0.774702	0.0707541	0.0282151	0.393199	0.583075	Benign neoplasm of colon	neoplasms	Sleep	Sleep	Hours	Sleep
159	sedentary_peak_value_mean	0.384728	-0.0289627	0.00048649	0.00605311	471	0.775158	0.207725	0.0960827	0.050284	0.774702	-0.0274448	0.0633518	0.933835	0.449331	Malignant neoplasm of other and ill-defined sites within the digestive organs and peritoneum	neoplasms	Physical activity	Physical activity	Hours	Physical activity
172	main_sleep_offset_mean	0.384812	0.259699	-0.00357797	-0.00352066	1341	0.2625	0.770905	0.0552444	0.0312265	0.774702	0.0619028	0.009093	0.637422	0.899268	Skin cancer	neoplasms	Diurnal rhythms	Phase	Hours past midnight	Diurnal rhythms
374	phase	0.384823	0.340492	-0.00460292	-0.00472788	642	0.20305	0.686736	0.0704687	0.0465777	0.774702	0.0897027	0.0187845	0.57556	0.852638	Other disorders of eyelids	sense organs	Diurnal rhythms	Phase	Hours past midnight	Diurnal rhythms
198	main_sleep_duration_mean	0.384834	-0.299866	0.00515491	0.004816	670	0.833182	0.202967	0.0725054	0.0447452	0.774702	-0.0152714	0.0569686	0.9554	0.443525	Secondary malignant neoplasm	neoplasms	Sleep	Sleep	Hours	Sleep
575	MET_hourly_SD_M10	0.384853	0.0523906	-0.000940137	-0.00612808	337	0.960247	0.175516	0.0893261	0.0645655	0.774702	0.00445237	-0.0874688	0.989449	0.40578	Other biliary tract disease	digestive	Physical activity	Physical activity variability		Physical activity
451	temp_L1_time	0.384857	-1.0322	0.023345	0.00672768	285	0.454161	0.0158775	0.0969348	0.0719237	0.774702	0.0725565	0.173472	0.791022	0.0794035	Phlebitis and thrombophlebitis	circulatory system	Diurnal rhythms	Phase	Hours past midnight	Diurnal rhythms
558	sleep_hourly_SD_L5	0.384857	-0.012568	0.000356907	0.0038374	908	0.15217	0.00138838	0.0530241	0.041749	0.774702	0.0759281	0.133489	0.513443	0.0121754	Noninfectious gastroenteritis	digestive	Sleep	Sleep	Fraction of time	Sleep
681	MET_peak_time_mean	0.384883	0.813947	-0.00980859	-0.00508949	501	0.0465981	0.229506	0.0715664	0.0549882	0.774702	0.14242	0.0660773	0.296621	0.47714	Superficial cellulitis and abscess	dermatologic	Diurnal rhythms	Phase	Hours past midnight	Diurnal rhythms
1011	acceleration_peak_time_mean_abs_dev	0.384962	-0.510219	0.00710578	0.00614903	295	0.232668	0.878068	0.0865691	0.0722757	0.77475	-0.103324	-0.0110886	0.60799	0.950668	Complications of surgical and medical procedures		Diurnal rhythms	Phase	Hours	Diurnal rhythms
870	sedentary_peak_time_mean	0.384969	0.54726	-0.011626	-0.00498694	456	0.555832	0.0535275	0.0671182	0.0592212	0.77475	-0.0395361	-0.11434	0.84444	0.188717	Open wounds of head; neck; and trunk	injuries & poisonings	Diurnal rhythms	Phase	Hours past midnight	Diurnal rhythms
960	MET_peak_value_mean	0.385091	0.031329	-0.00103187	-0.00268301	1720	0.0677344	0.000677848	0.0361857	0.0312905	0.774846	-0.0661058	-0.106351	0.356957	0.00679217	Poisoning by antibiotics	injuries & poisonings	Physical activity	Physical activity	MET	Physical activity
949	phase_abs_dev	0.385112	-0.368866	0.00483598	0.00761199	228	0.105699	0.581837	0.100098	0.0867394	0.774846	-0.161948	-0.0477683	0.439412	0.787671	Allergies, other	injuries & poisonings	Diurnal rhythms	Phase	Hours	Diurnal rhythms
386	acceleration_during_main_sleep_mean	0.385131	-0.13823	0.00187935	0.00429678	815	0.190186	0.723747	0.0608481	0.0431825	0.774846	-0.0797151	-0.0152633	0.561179	0.873257	Vertiginous syndromes and other disorders of vestibular system	sense organs	Sleep	Sleep	g	Sleep
306	acceleration_hourly_SD	0.385162	0.884	-0.0341106	-0.00233446	2865	0.0551879	9.40076e-06	0.035409	0.0232234	0.774846	-0.0678963	-0.102913	0.322037	0.000192042	Other mental disorder	mental disorders	Physical activity	Physical activity variability	Fraction of time	Physical activity
159	self_report_sleep_duration_abs_dev	0.385243	0.246816	-0.00392772	-0.0060714	471	0.621769	0.389245	0.096477	0.0504922	0.774846	0.047597	-0.0434739	0.876627	0.643981	Malignant neoplasm of other and ill-defined sites within the digestive organs and peritoneum	neoplasms	Sleep	Self-report	Hours	Sleep
1010	temp_L1_time	0.385247	1.19308	-0.0152008	-0.00438064	815	0.0932	0.401682	0.061289	0.0443381	0.774846	0.102893	0.0371835	0.415488	0.655812	Other tests		Diurnal rhythms	Phase	Hours past midnight	Diurnal rhythms
395	MVPA_overall_M10	0.385293	0.0281836	-0.000543445	-0.00514064	551	0.843766	0.0446242	0.0818771	0.0464307	0.774846	-0.0161364	-0.093246	0.957773	0.16572	Heart valve disorders	circulatory system	Physical activity	Physical activity	Fraction of time	Physical activity
416	sedentary_IV	0.385325	0.168876	-0.00238021	-0.00838489	269	0.330036	0.902753	0.137302	0.0652078	0.774846	0.133741	0.00796746	0.701677	0.961492	Cardiomegaly	circulatory system	Diurnal rhythms	Variability		Diurnal rhythms
415	acceleration_peak_time_mean_abs_dev	0.385413	-0.507491	0.0067666	0.00585552	390	0.166903	0.632351	0.084721	0.0611881	0.774846	-0.117107	-0.029274	0.534504	0.818704	Pulmonary heart disease	circulatory system	Diurnal rhythms	Phase	Hours	Diurnal rhythms
159	tasks_light_within_day_SD	0.385429	0.0166811	-0.000269469	-0.00608701	471	0.664089	0.330467	0.0967633	0.0506402	0.774846	0.0420224	-0.0492827	0.894736	0.587707	Malignant neoplasm of other and ill-defined sites within the digestive organs and peritoneum	neoplasms	Physical activity	Physical activity variability	Fraction of time	Physical activity
709	temp_phase_abs_dev	0.38543	-2.36842	0.0351449	0.0080893	262	0.36844	0.786683	0.111437	0.0780118	0.774846	-0.100228	0.0211119	0.733097	0.906923	Diffuse diseases of connective tissue	dermatologic	Diurnal rhythms	Phase	Hours	Diurnal rhythms
418	acceleration_RA	0.385489	0.00429716	-0.000177094	-0.0025161	2150	0.0276722	2.4616e-05	0.0351189	0.0272747	0.774846	-0.0773329	-0.115074	0.228376	0.000437304	Nonspecific chest pain	circulatory system	Diurnal rhythms	Amplitude		Diurnal rhythms
528	moderate_between_day_SD	0.385557	-0.00716052	0.000134533	0.00666887	277	0.893901	0.150026	0.0887523	0.0777154	0.774846	0.011837	0.11187	0.971489	0.368381	Diseases of the oral soft tissues, excluding lesions specific for gingiva and tongue	digestive	Physical activity	Physical activity variability	Fraction of time	Physical activity
483	sleep_peak_time_mean_abs_dev	0.385577	-0.26749	0.00495346	0.00804436	211	0.943398	0.124705	0.113225	0.0838262	0.774846	0.00803905	0.128705	0.985189	0.328415	Acute bronchitis and bronchiolitis	respiratory	Diurnal rhythms	Phase	Hours	Diurnal rhythms
669	self_report_IPAQ_activity_group	0.385594	0.634172	-0.0124753	-0.0269625	219	0.522344	0.403805	0.175575	0.61897	0.774846	-0.112325	-0.516762	0.827218	0.657456	Complications of labor and delivery NEC	pregnancy complications	Physical activity	Self-report physical activity		Physical activity
172	total_sleep_mean	0.385604	-0.156648	0.00439699	0.0035035	1341	0.217732	0.000109533	0.0550669	0.031126	0.774846	0.0678761	0.120429	0.591767	0.00151671	Skin cancer	neoplasms	Sleep	Sleep	Hours	Sleep
153	temp_cosinor_rsquared	0.385724	-0.0720572	0.00104882	0.00707171	356	0.396611	0.868933	0.114312	0.0555903	0.774846	-0.0969024	0.00917326	0.75354	0.946399	Colorectal cancer	neoplasms	Diurnal rhythms	Amplitude		Diurnal rhythms
455	MET_within_day_SD_L5	0.385743	-0.00732337	0.000144694	0.00305646	1475	0.750237	0.0740403	0.0421229	0.0331698	0.774846	0.013409	0.0592559	0.925724	0.235621	Hemorrhoids	circulatory system	Physical activity	Physical activity variability		Physical activity
41	sleep_overall_L5	0.385753	0.00455047	-0.000238386	-0.00388529	930	0.0123184	6.5215e-07	0.0557417	0.0397486	0.774846	-0.139526	-0.197805	0.148155	1.87843e-05	Bacterial infection NOS	infectious diseases	Sleep	Sleep	Fraction of time	Sleep
189	acceleration_L5_time_abs_dev	0.385753	-0.359963	0.00596414	0.00838764	322	0.745312	0.172896	0.138262	0.0593567	0.774846	-0.0449116	0.080903	0.92488	0.401894	Cancer of urinary organs (incl. kidney and bladder)	neoplasms	Diurnal rhythms	Phase	Hours	Diurnal rhythms
70	temp_within_day_SD	0.385757	-0.34452	0.00493608	0.00789189	210	0.270562	0.98511	0.105983	0.0861247	0.774846	-0.116771	0.00160731	0.646056	0.994169	Viral hepatitis	infectious diseases	Diurnal rhythms	Variability	Celsius	Diurnal rhythms
598	sleep_peak_time_mean_abs_dev	0.385789	-0.319958	0.00438763	0.00712547	273	0.232792	0.76729	0.107027	0.0703726	0.774846	-0.127707	-0.020825	0.60799	0.897039	Abnormal findings on examination of urine	genitourinary	Diurnal rhythms	Phase	Hours	Diurnal rhythms
604	inactivity_peak_time_mean	0.385794	0.34751	-0.00699015	-0.00718472	210	0.704515	0.094174	0.100141	0.0870737	0.774846	-0.037977	-0.145748	0.909501	0.275305	Disorders of penis	genitourinary	Diurnal rhythms	Phase	Hours past midnight	Diurnal rhythms
709	WASO_mean	0.3858	-0.0987308	0.00149143	0.00787208	262	0.416624	0.693699	0.108529	0.0759761	0.774846	-0.0881584	0.0299228	0.766511	0.856333	Diffuse diseases of connective tissue	dermatologic	Sleep	Sleep	Hours	Sleep
560	moderate_overall_M10	0.38585	-0.0296976	0.000399988	0.00611074	341	0.199605	0.672617	0.0916867	0.0614024	0.774846	-0.117608	-0.0259465	0.570768	0.844283	Intestinal obstruction without mention of hernia	digestive	Physical activity	Physical activity	Fraction of time	Physical activity
859	main_sleep_offset_mean	0.385852	0.46988	-0.00807177	-0.00794246	245	0.822695	0.231921	0.113875	0.0783129	0.774846	0.0255175	-0.0936195	0.951713	0.479665	Complication due to other implant and internal device	injuries & poisonings	Diurnal rhythms	Phase	Hours past midnight	Diurnal rhythms
721	temp_L1_time	0.385865	-1.48766	0.0257306	0.00741518	303	0.855671	0.164361	0.114823	0.0649669	0.774846	-0.0208851	0.0903426	0.96121	0.389323	Spondylosis and allied disorders	musculoskeletal	Diurnal rhythms	Phase	Hours past midnight	Diurnal rhythms
242	MVPA_within_day_SD	0.386033	0.0161371	-0.000324345	-0.00626621	329	0.700558	0.0674556	0.0854964	0.0693783	0.774846	-0.0328795	-0.126873	0.907956	0.221596	Thyrotoxicosis with or without goiter	endocrine/metabolic	Physical activity	Physical activity variability	Fraction of time	Physical activity
416	sedentary_peak_value_mean	0.386097	-0.0328372	0.000660274	0.00821541	269	0.748103	0.00927682	0.134746	0.0639937	0.774846	0.043273	0.166504	0.924988	0.0531451	Cardiomegaly	circulatory system	Physical activity	Physical activity	Hours	Physical activity
859	acceleration_within_day_SD	0.386103	4.51199	-0.0791833	-0.0074408	245	0.890129	0.186974	0.106739	0.0734051	0.774846	0.0147451	-0.0968669	0.970509	0.421629	Complication due to other implant and internal device	injuries & poisonings	Physical activity	Physical activity variability	Fraction of time	Physical activity
250	temp_amplitude	0.386113	-0.0108086	-0.00279653	-0.00305621	1538	0.000103269	9.46707e-14	0.0463263	0.0302919	0.774846	-0.179904	-0.225747	0.00653337	1.52457e-11	Diabetes mellitus	endocrine/metabolic	Diurnal rhythms	Amplitude	Celsius	Diurnal rhythms
443	temp_IV	0.386125	-0.164877	0.00253119	0.00675593	328	0.497461	0.60115	0.100945	0.0628357	0.774846	-0.0684914	0.0328477	0.815847	0.799899	Peripheral vascular disease	circulatory system	Diurnal rhythms	Variability		Diurnal rhythms
994	sleep_peak_time_mean_abs_dev	0.38616	0.377604	-0.00412565	-0.00670002	347	0.0169595	0.0187956	0.102492	0.0613793	0.774846	0.244724	0.144224	0.177484	0.0897443	Sepsis and SIRS	injuries & poisonings	Diurnal rhythms	Phase	Hours	Diurnal rhythms
628	acceleration_L5_time_abs_dev	0.386203	-0.22967	0.00338809	0.00476482	557	0.274545	0.869437	0.0557625	0.0641321	0.774846	-0.0609306	0.0105417	0.649873	0.946658	Ovarian cyst	genitourinary	Diurnal rhythms	Phase	Hours	Diurnal rhythms
1100	sedentary_peak_time_mean	0.386249	1.12391	-0.0147999	-0.00634836	293	0.154149	0.580999	0.0932855	0.0683289	0.774846	0.132938	0.037713	0.51612	0.787408	Family history		Diurnal rhythms	Phase	Hours past midnight	Diurnal rhythms
687	other_sleep_mean	0.386359	-0.122613	0.00407175	0.00555807	409	0.0654811	0.000325691	0.0750925	0.0616766	0.774846	0.138323	0.221695	0.350439	0.00375158	Symptoms affecting skin	dermatologic	Sleep	Sleep	Hours	Sleep
428	MET_within_day_SD_M10	0.386387	0.048721	-0.000982707	-0.00728976	430	0.753855	0.00317716	0.126042	0.0504581	0.774846	-0.0395223	-0.148869	0.926549	0.0234017	Congestive heart failure; nonhypertensive	circulatory system	Physical activity	Physical activity variability		Physical activity
289	moderate_peak_value_mean	0.386395	0.033852	-0.000744581	-0.00633122	339	0.506452	0.0162522	0.0908685	0.0646342	0.774846	-0.0603714	-0.15534	0.81991	0.0807076	Other diseases of blood and blood-forming organs	hematopoietic	Physical activity	Physical activity	Hours	Physical activity
361	sedentary_peak_time_mean_abs_dev	0.386494	0.68836	-0.00969714	-0.00718006	336	0.279602	0.912857	0.106156	0.0646872	0.774846	0.11478	0.00707916	0.655291	0.965787	Retinal detachments and defects	sense organs	Diurnal rhythms	Phase	Hours	Diurnal rhythms
681	acceleration_between_day_SD_M10	0.386524	-3.7345	0.0515159	0.00501038	501	0.215104	0.818187	0.0706977	0.0543207	0.774846	-0.0876429	-0.0124873	0.589521	0.923075	Superficial cellulitis and abscess	dermatologic	Physical activity	Physical activity variability	Fraction of time	Physical activity
375	temp_cosinor_rsquared	0.386553	-0.0874986	0.00132997	0.00896735	241	0.492704	0.585128	0.141039	0.0691571	0.774846	-0.0967563	0.037754	0.812546	0.789853	Disorders of lacrimal system	sense organs	Diurnal rhythms	Amplitude		Diurnal rhythms
476	acceleration_within_day_SD_M10	0.386553	-2.64351	0.0356214	0.00257289	1804	0.106826	0.748419	0.0306494	0.0337813	0.774846	-0.0494279	-0.0108346	0.440885	0.885957	Allergic rhinitis	respiratory	Physical activity	Physical activity variability	Fraction of time	Physical activity
375	sleep_overall_L5	0.386576	-0.038385	0.000557555	0.00908721	241	0.378739	0.880969	0.142931	0.0700856	0.774846	-0.125813	0.0104948	0.740205	0.951706	Disorders of lacrimal system	sense organs	Sleep	Sleep	Fraction of time	Sleep
242	self_report_sleep_duration_abs_dev	0.386582	0.251098	-0.00406597	-0.00628509	329	0.621185	0.457354	0.0859254	0.0697153	0.774846	0.0424624	-0.051814	0.876202	0.700147	Thyrotoxicosis with or without goiter	endocrine/metabolic	Sleep	Self-report	Hours	Sleep
293	sedentary_hourly_SD_M10	0.38663	0.015973	-0.000262968	-0.00776367	217	0.657535	0.429937	0.100543	0.0910691	0.774846	0.0445731	-0.071882	0.891914	0.679568	Symptoms involving head and neck	mental disorders	Physical activity	Physical activity variability	Fraction of time	Physical activity
870	acceleration_within_day_SD_M10	0.386703	-3.57698	0.0671839	0.00485259	456	0.896507	0.159776	0.0655953	0.0578443	0.774846	0.00853244	0.0813214	0.971962	0.382698	Open wounds of head; neck; and trunk	injuries & poisonings	Physical activity	Physical activity variability	Fraction of time	Physical activity
159	tasks_light_peak_value_mean	0.386725	0.0390685	-0.000668728	-0.00605905	471	0.830017	0.165183	0.096582	0.0505454	0.774846	0.0207344	-0.0701514	0.954644	0.390683	Malignant neoplasm of other and ill-defined sites within the digestive organs and peritoneum	neoplasms	Physical activity	Physical activity	Fraction of time	Physical activity
274	tasks_light_hourly_SD	0.386756	0.0154314	-0.000280083	-0.00583079	469	0.994959	0.103007	0.0884962	0.0532979	0.774846	0.00055912	-0.0869027	0.99923	0.29145	Gout and other crystal arthropathies	endocrine/metabolic	Physical activity	Physical activity variability	Fraction of time	Physical activity
153	sleep_peak_quality_mean	0.386772	0.0350695	-0.000454904	-0.00711186	356	0.172681	0.368028	0.115214	0.0560301	0.774846	0.157116	0.0504377	0.540305	0.623402	Colorectal cancer	neoplasms	Sleep	Sleep	Hours	Sleep
562	acceleration_hourly_SD	0.386805	-3.38235	0.0349085	0.00238907	2694	0.00500125	0.00456453	0.0356519	0.0226497	0.774846	-0.100082	-0.0642463	0.087223	0.0307777	Diverticulosis and diverticulitis	digestive	Physical activity	Physical activity variability	Fraction of time	Physical activity
418	walking_peak_value_mean	0.386819	0.00948961	-0.000305309	-0.00258121	2150	0.0873834	0.000350373	0.0361156	0.0280963	0.774846	-0.0617372	-0.100455	0.402883	0.00397678	Nonspecific chest pain	circulatory system	Physical activity	Physical activity	Hours	Physical activity
512	self_report_sleep_duration	0.386823	-0.330291	0.00434699	0.00434549	744	0.151571	0.561587	0.0635788	0.0447769	0.774846	-0.0911751	-0.0259927	0.512558	0.775465	Other symptoms of respiratory system	respiratory	Sleep	Self-report	Hours	Sleep
339	moderate_within_day_SD_M10	0.386824	0.0142341	-0.0002089	-0.00395172	733	0.290871	0.885876	0.0491541	0.0512622	0.774846	0.0519184	-0.00735745	0.666202	0.954151	Other headache syndromes	neurological	Physical activity	Physical activity variability	Fraction of time	Physical activity
244	inactivity_peak_time_mean_abs_dev	0.386863	-0.0985319	0.00196303	0.00296665	1678	0.725418	0.0693134	0.0405958	0.0323478	0.774846	0.0142585	0.0587583	0.917669	0.225746	Hypothyroidism	endocrine/metabolic	Diurnal rhythms	Phase	Hours	Diurnal rhythms
960	moderate_between_day_SD	0.386871	0.00272325	-5.46164e-05	-0.00270737	1720	0.704255	0.0853851	0.0366514	0.0316933	0.774846	-0.0139124	-0.0545229	0.909426	0.259313	Poisoning by antibiotics	injuries & poisonings	Physical activity	Physical activity variability	Fraction of time	Physical activity
451	MET_hourly_SD_M10	0.386882	-0.0650884	0.00101292	0.00660247	285	0.522281	0.592812	0.0955372	0.0708868	0.774846	-0.0611288	0.0379083	0.827218	0.794715	Phlebitis and thrombophlebitis	circulatory system	Physical activity	Physical activity variability		Physical activity
634	self_report_snoring	0.386891	-0.1685	0.00279955	0.0058397	502	0.512745	0.632808	0.0462844	0.119926	0.774846	-0.0302968	0.0572986	0.822492	0.81904	Miscarriage; stillbirth	pregnancy complications	Sleep	Self-report		Sleep
870	moderate_overall	0.386909	-0.00886331	0.000178915	0.00492328	456	0.686152	0.0861827	0.0665326	0.0587044	0.774846	0.026885	0.100734	0.902322	0.260841	Open wounds of head; neck; and trunk	injuries & poisonings	Physical activity	Physical activity	Fraction of time	Physical activity
475	tasks_light_hourly_SD	0.386984	-0.0154346	0.000287334	0.00598174	361	0.920027	0.169106	0.0764658	0.0708324	0.774846	0.00767719	0.0974033	0.978716	0.396467	Chronic sinusitis	respiratory	Physical activity	Physical activity variability	Fraction of time	Physical activity
706	WASO_mean	0.386986	-0.0502775	0.00084482	0.00445914	608	0.73331	0.368685	0.0590588	0.0520205	0.774846	-0.0201231	0.0467641	0.920862	0.623995	Diseases of sebaceous glands	dermatologic	Sleep	Sleep	Hours	Sleep
701	self_report_snoring	0.386999	0.20629	-0.00261768	-0.00546032	382	0.0774975	0.462399	0.0736299	0.0654318	0.774846	0.129992	0.0480868	0.380506	0.703917	Other hypertrophic and atrophic conditions of skin	dermatologic	Sleep	Self-report		Sleep
1002	main_sleep_offset_mean_abs_dev	0.387012	0.306562	-0.00351544	-0.00529128	467	0.0313157	0.0942904	0.0791405	0.0544049	0.774846	0.170402	0.0910331	0.245633	0.275585	Symptoms concerning nutrition, metabolism, and development		Diurnal rhythms	Phase	Hours	Diurnal rhythms
496	other_sleep_mean	0.38705	-0.0815713	0.00322626	0.00440396	880	0.0664817	6.29626e-08	0.0713094	0.0363887	0.774846	0.13087	0.19693	0.353728	2.38757e-06	Chronic airway obstruction	respiratory	Sleep	Sleep	Hours	Sleep
870	moderate_between_day_SD_M10	0.387067	0.0147647	-0.00019923	-0.00503724	456	0.157503	0.73048	0.0680951	0.0600831	0.774846	0.0962567	0.0206981	0.520949	0.877072	Open wounds of head; neck; and trunk	injuries & poisonings	Physical activity	Physical activity variability	Fraction of time	Physical activity
415	MVPA_overall	0.387077	0.0153078	-0.000333054	-0.00575593	390	0.533633	0.0218956	0.0835722	0.0603585	0.774846	-0.0520219	-0.138361	0.833185	0.100205	Pulmonary heart disease	circulatory system	Physical activity	Physical activity	Fraction of time	Physical activity
250	MET_peak_time_mean_abs_dev	0.387079	-0.242396	0.0037196	0.00317993	1538	0.503265	0.626535	0.0482996	0.0315825	0.774846	-0.0323304	0.0153686	0.818456	0.815475	Diabetes mellitus	endocrine/metabolic	Diurnal rhythms	Phase	Hours	Diurnal rhythms
960	moderate_overall	0.387416	0.0048621	-9.69002e-05	-0.00266644	1720	0.721917	0.0907593	0.036139	0.03125	0.775444	-0.0128619	-0.0528586	0.916593	0.26906	Poisoning by antibiotics	injuries & poisonings	Physical activity	Physical activity	Fraction of time	Physical activity
480	temp_L1_time_abs_dev	0.38744	-0.564343	0.00787113	0.00352682	1181	0.265281	0.861795	0.0528626	0.0343944	0.775444	-0.0588901	-0.00598777	0.640288	0.943516	Pneumonia	respiratory	Diurnal rhythms	Phase	Hours	Diurnal rhythms
242	MET_peak_value_mean	0.387521	-0.175452	0.00236637	0.00615287	329	0.161912	0.709068	0.0842136	0.0683373	0.775514	-0.117791	-0.0254975	0.526757	0.864207	Thyrotoxicosis with or without goiter	endocrine/metabolic	Physical activity	Physical activity	MET	Physical activity
592	sedentary_peak_time_mean_abs_dev	0.387562	-0.770139	0.0107757	0.00797866	232	0.242105	0.885892	0.112337	0.0817291	0.775514	-0.131408	-0.0117286	0.617562	0.954151	Cystitis and urethritis	genitourinary	Diurnal rhythms	Phase	Hours	Diurnal rhythms
532	acceleration_hourly_SD_M10	0.387569	-8.84108	0.100831	0.00489066	509	0.0208435	0.100018	0.0691656	0.0525762	0.775514	-0.159839	-0.0864787	0.197372	0.285958	Dysphagia	digestive	Physical activity	Physical activity variability	Fraction of time	Physical activity
722	sleep_hourly_SD	0.387625	0.00302993	-5.87804e-05	-0.00314322	1229	0.794149	0.113361	0.0415996	0.0366336	0.775563	-0.0108546	-0.0580029	0.940522	0.309503	Intervertebral disc disorders	musculoskeletal	Sleep	Sleep variability	Fraction of time	Sleep
296	self_report_sleep_duration	0.387755	-0.0189176	0.00333665	0.0033355	1214	2.74963e-05	1.19709e-06	0.039232	0.0441753	0.7757	0.164542	0.214574	0.00251627	3.20314e-05	Mood disorders	mental disorders	Sleep	Self-report	Hours	Sleep
610	MVPA_within_day_SD	0.38781	-0.0202648	0.000325115	0.00628108	322	0.563389	0.526209	0.0796898	0.076	0.7757	-0.0460465	0.0481697	0.84836	0.751554	Benign mammary dysplasias	genitourinary	Physical activity	Physical activity variability	Fraction of time	Physical activity
327	moderate_hourly_SD_M10	0.387825	0.0191393	-0.000317316	-0.00527534	496	0.690003	0.386393	0.0703152	0.0589759	0.7757	0.0280456	-0.0510845	0.904109	0.641268	Sleep disorders	neurological	Physical activity	Physical activity variability	Fraction of time	Physical activity
80	MET_hourly_SD	0.387854	0.0422695	-0.000929917	-0.00599593	331	0.494356	0.0256191	0.0837422	0.0659338	0.7757	-0.0572301	-0.147169	0.81354	0.111917	Postoperative infection	infectious diseases	Physical activity	Physical activity variability		Physical activity
627	main_sleep_offset_mean	0.387862	0.394209	-0.00492348	-0.00484461	773	0.0742072	0.288948	0.0680185	0.0459914	0.7757	0.121441	0.0487718	0.373084	0.544386	Menopausal and postmenopausal disorders	genitourinary	Diurnal rhythms	Phase	Hours past midnight	Diurnal rhythms
960	sleep_overall_L5	0.387907	0.00847014	-0.000166048	-0.00270629	1720	0.768803	0.10508	0.036732	0.0317081	0.7757	-0.0107971	-0.0513916	0.931791	0.295403	Poisoning by antibiotics	injuries & poisonings	Sleep	Sleep	Fraction of time	Sleep
728	acceleration_peak_value_mean	0.387913	16.6518	-0.22223	-0.00765079	283	0.203252	0.546519	0.119843	0.0625606	0.7757	0.152485	0.0377236	0.57568	0.765161	Disorders of muscle, ligament, and fascia	musculoskeletal	Physical activity	Physical activity	g	Physical activity
615	MVPA_overall	0.38799	-0.0268743	0.000318842	0.00551031	411	0.00408849	0.35068	0.0562008	0.0843546	0.775714	-0.161382	-0.0787271	0.0771062	0.606772	Endometriosis	genitourinary	Physical activity	Physical activity	Fraction of time	Physical activity
540	main_sleep_duration_mean_abs_dev	0.387999	-0.246725	0.00359931	0.00516973	444	0.295378	0.906851	0.066932	0.0641566	0.775714	-0.0700389	0.0075071	0.670271	0.963288	Appendiceal conditions	digestive	Sleep	Sleep	Hours	Sleep
1011	sleep_peak_time_mean	0.388014	0.422706	-0.005679	-0.00610939	295	0.170232	0.707854	0.0865657	0.0722727	0.775714	0.118725	0.0270838	0.538508	0.864001	Complications of surgical and medical procedures		Diurnal rhythms	Phase	Hours past midnight	Diurnal rhythms
211	moderate_overall	0.388166	0.0101842	-0.000191337	-0.00526509	565	0.903969	0.0697095	0.0773966	0.0486883	0.775956	-0.00933795	-0.0883144	0.974333	0.226647	Benign neoplasm of other parts of digestive system	neoplasms	Physical activity	Physical activity	Fraction of time	Physical activity
789	temp_IV	0.388307	0.14076	-0.00139123	-0.0037133	877	0.000927502	0.00552044	0.0517709	0.0417148	0.776175	0.171468	0.115768	0.0302261	0.0357344	Nausea and vomiting	symptoms	Diurnal rhythms	Variability		Diurnal rhythms
317	moderate_between_day_SD_M10	0.388485	0.00449363	-0.000143332	-0.00362393	936	0.0938234	0.000654165	0.0511458	0.041091	0.776365	-0.0857013	-0.14006	0.417087	0.00660288	Alcohol-related disorders	mental disorders	Physical activity	Physical activity variability	Fraction of time	Physical activity
960	sedentary_hourly_SD	0.388514	-0.00464445	8.65809e-05	0.00271731	1720	0.92042	0.163794	0.0369136	0.03192	0.776365	0.00368788	0.0444475	0.978781	0.388494	Poisoning by antibiotics	injuries & poisonings	Physical activity	Physical activity variability	Fraction of time	Physical activity
185	sedentary_within_day_SD	0.388548	-0.0187426	0.000223873	0.00643896	629	0.0931695	0.0359895	0.110142	0.0421244	0.776365	-0.184926	-0.0883417	0.415488	0.142487	Cancer of prostate	neoplasms	Physical activity	Physical activity variability	Fraction of time	Physical activity
418	MVPA_between_day_SD	0.388576	0.00315619	-7.03379e-05	-0.00256883	2150	0.470636	0.0214775	0.0360625	0.0280697	0.776365	-0.0260175	-0.0645499	0.798761	0.0988573	Nonspecific chest pain	circulatory system	Physical activity	Physical activity variability	Fraction of time	Physical activity
1015	MVPA_between_day_SD	0.388588	0.0127387	-0.000205343	-0.00749936	216	0.630105	0.459698	0.109574	0.0807747	0.776365	0.0527692	-0.0597212	0.88019	0.701872	Effects of other external causes		Physical activity	Physical activity variability	Fraction of time	Physical activity
596	other_sleep_mean	0.388589	-0.165755	0.00308521	0.00421142	827	0.934176	0.0779888	0.0649827	0.0388859	0.776365	0.0053671	0.0685384	0.981903	0.244038	Other disorders of bladder	genitourinary	Sleep	Sleep	Hours	Sleep
871	self_report_nap_during_day	0.388686	-0.0881787	0.00178209	0.00708478	371	0.662653	0.110778	0.0896352	0.0911566	0.77646	0.0391044	0.145376	0.894402	0.305212	Open wounds of extremities	injuries & poisonings	Sleep	Self-report		Sleep
850	MVPA_between_day_SD	0.388722	0.010605	-0.000155864	-0.00569235	417	0.344027	0.857656	0.0784437	0.0622063	0.77646	0.0742278	-0.0111574	0.713367	0.941479	Hemorrhage or hematoma complicating a procedure	injuries & poisonings	Physical activity	Physical activity variability	Fraction of time	Physical activity
451	sleep_overall_L5	0.388731	-0.0371547	0.000402823	0.00656534	285	0.0105089	0.037869	0.0955385	0.0703076	0.77646	-0.244466	-0.145985	0.134866	0.148095	Phlebitis and thrombophlebitis	circulatory system	Sleep	Sleep	Fraction of time	Sleep
798	acceleration_within_day_SD_M10	0.38884	-7.83313	0.0764823	0.00552421	377	0.00053555	0.00450708	0.0756459	0.0630443	0.776494	-0.261944	-0.179081	0.0208503	0.0304741	Malaise and fatigue	symptoms	Physical activity	Physical activity variability	Fraction of time	Physical activity
1009	sedentary_peak_time_mean	0.388842	0.587088	-0.010713	-0.0045953	503	0.988078	0.229722	0.0610151	0.0581475	0.776494	-0.000911742	-0.0698413	0.99804	0.477264	Injury, NOS		Diurnal rhythms	Phase	Hours past midnight	Diurnal rhythms
189	WASO_mean	0.388866	-0.0756605	0.00152602	0.00805467	322	0.743943	0.00415143	0.133646	0.0573743	0.776494	0.0436541	0.164474	0.924292	0.0287425	Cancer of urinary organs (incl. kidney and bladder)	neoplasms	Sleep	Sleep	Hours	Sleep
350	acceleration_within_day_SD_M10	0.388873	-8.97374	0.0899095	0.00649404	305	0.00606511	0.0012011	0.106027	0.0597647	0.776494	-0.290988	-0.193578	0.0974282	0.0108318	Abnormal movement	neurological	Physical activity	Physical activity variability	Fraction of time	Physical activity
470	acceleration_IV	0.389004	-0.134777	0.00192914	0.0062538	314	0.188525	0.99191	0.0706876	0.0841738	0.776693	-0.0929534	0.00085354	0.559285	0.996895	Septal Deviations/Turbinate Hypertrophy	respiratory	Diurnal rhythms	Variability		Diurnal rhythms
292	moderate_peak_value_mean	0.389039	0.0283432	-0.000730899	-0.00621489	398	0.32995	0.00022589	0.103481	0.0526034	0.776699	-0.100815	-0.194038	0.70166	0.00277605	Neurological disorders	mental disorders	Physical activity	Physical activity	Hours	Physical activity
949	walking_within_day_SD_M10	0.389148	-0.0249746	0.000353773	0.00752515	228	0.238834	0.9587	0.0996282	0.086476	0.776767	-0.117356	-0.0044782	0.61481	0.983727	Allergies, other	injuries & poisonings	Physical activity	Physical activity variability	Fraction of time	Physical activity
701	total_sleep_mean_abs_dev	0.38916	0.241426	-0.00448491	-0.00552275	382	0.931095	0.174937	0.0746789	0.0658278	0.776767	-0.00645737	-0.0892986	0.980899	0.404819	Other hypertrophic and atrophic conditions of skin	dermatologic	Sleep	Sleep	Hours	Sleep
159	tasks_light_overall_M10	0.389189	0.0246103	-0.000397164	-0.00602575	471	0.663784	0.337988	0.0965512	0.0505292	0.776767	0.0419708	-0.0484154	0.894568	0.594603	Malignant neoplasm of other and ill-defined sites within the digestive organs and peritoneum	neoplasms	Physical activity	Physical activity	Fraction of time	Physical activity
366	self_report_sleep_duration_abs_dev	0.389198	-0.150798	0.00205055	0.0031697	2301	0.278778	0.627716	0.054259	0.0231405	0.776767	-0.0587675	-0.011222	0.654396	0.816241	Cataract	sense organs	Sleep	Self-report	Hours	Sleep
471	acceleration_during_main_sleep_mean	0.389238	-0.159175	0.00303335	0.0069352	298	0.858344	0.0873652	0.0981112	0.0710951	0.776785	0.0175113	0.121539	0.962285	0.263103	Nasal polyps	respiratory	Sleep	Sleep	g	Sleep
420	sedentary_peak_time_mean_abs_dev	0.389334	-0.862918	0.0118522	0.00877575	212	0.242777	0.755414	0.133778	0.079064	0.776914	-0.156266	-0.0246294	0.617919	0.890327	Carditis	circulatory system	Diurnal rhythms	Phase	Hours	Diurnal rhythms
965	temp_phase_abs_dev	0.389374	-1.58095	0.0191994	0.00441913	654	0.0530023	0.267368	0.0624474	0.0491796	0.776929	-0.120835	-0.0545485	0.316154	0.521776	Poisoning by analgesics, antipyretics, and antirheumatics	injuries & poisonings	Diurnal rhythms	Phase	Hours	Diurnal rhythms
709	walking_within_day_SD	0.389404	0.0248026	-0.00035953	-0.00801462	262	0.314037	0.916972	0.111336	0.0779415	0.776929	0.112094	-0.00812535	0.687001	0.967246	Diffuse diseases of connective tissue	dermatologic	Physical activity	Physical activity variability	Fraction of time	Physical activity
598	sleep_peak_time_mean	0.389456	-0.331967	0.00658548	0.00708457	273	0.761659	0.0490322	0.107238	0.070511	0.77697	0.0325259	0.138794	0.929347	0.177027	Abnormal findings on examination of urine	genitourinary	Diurnal rhythms	Phase	Hours past midnight	Diurnal rhythms
619	MVPA_hourly_SD_M10	0.389573	0.0140501	-0.000201549	-0.0042039	670	0.21519	0.983063	0.0498943	0.057316	0.777038	0.0618417	-0.00121676	0.58956	0.993432	Noninflammatory female genital disorders	genitourinary	Physical activity	Physical activity variability	Fraction of time	Physical activity
591	acceleration_hourly_SD	0.389682	-5.36364	0.0523825	0.00358495	985	0.0015948	0.0012504	0.0538146	0.0359813	0.777038	-0.169904	-0.11613	0.0422553	0.011199	Urinary tract infection	genitourinary	Physical activity	Physical activity variability	Fraction of time	Physical activity
760	acceleration_within_day_SD_L5	0.389683	-0.265822	0.00542434	0.00418385	701	0.654511	0.0803157	0.0560442	0.050224	0.777038	0.0250804	0.0878382	0.891015	0.248885	Back pain	symptoms	Physical activity	Physical activity variability	Fraction of time	Physical activity
185	acceleration_within_day_SD	0.389685	4.55276	-0.0645239	-0.00606327	629	0.364196	0.932046	0.103965	0.0397643	0.777038	0.0943398	0.00339079	0.72977	0.973278	Cancer of prostate	neoplasms	Physical activity	Physical activity variability	Fraction of time	Physical activity
218	inactivity_peak_value_mean	0.389685	-0.334877	0.00481314	0.00337029	1096	0.22066	0.97483	0.0401076	0.0453318	0.777038	-0.049124	0.0014303	0.594176	0.990162	Benign neoplasm of uterus	neoplasms	Sleep	Sleep		Sleep
597	MET_RA	0.389708	0.0309139	-0.000444791	-0.00695968	278	0.323593	0.959702	0.102247	0.0685894	0.777038	0.10093	-0.00346568	0.69572	0.984228	Other disorders of urethra and urinary tract	genitourinary	Diurnal rhythms	Amplitude	MET	Diurnal rhythms
317	acceleration_IV	0.389719	-0.0717578	0.00108553	0.003519	936	0.432614	0.731834	0.0497943	0.0400053	0.777038	-0.0390756	0.0137094	0.778162	0.877998	Alcohol-related disorders	mental disorders	Diurnal rhythms	Variability		Diurnal rhythms
531	walking_hourly_SD_M10	0.389741	0.0123662	-0.000230045	-0.00468107	653	0.93436	0.095175	0.0707234	0.045567	0.777038	-0.00582484	-0.0760409	0.981964	0.277426	Peptic ulcer (excl. esophageal)	digestive	Physical activity	Physical activity variability	Fraction of time	Physical activity
459	temp_L1_time_abs_dev	0.389879	-0.494277	0.00750266	0.00336172	1309	0.484228	0.665486	0.0522871	0.0320324	0.777101	-0.0365763	0.0138494	0.807916	0.839844	Other disorders of circulatory system	circulatory system	Diurnal rhythms	Phase	Hours	Diurnal rhythms
681	total_sleep_mean	0.389908	0.25601	-0.00642456	-0.00511906	501	0.286368	0.00576154	0.0727484	0.0558964	0.777101	-0.0775605	-0.154346	0.66132	0.0369406	Superficial cellulitis and abscess	dermatologic	Sleep	Sleep	Hours	Sleep
578	MVPA_within_day_SD_M10	0.389926	-0.0102149	0.000138254	0.00293247	1487	0.17141	0.734131	0.0404906	0.0335446	0.777101	-0.0553801	-0.0113931	0.539586	0.879177	Gastrointestinal hemorrhage	digestive	Physical activity	Physical activity variability	Fraction of time	Physical activity
558	MVPA_between_day_SD	0.38995	0.00556808	-0.000104841	-0.0038289	908	0.892358	0.124577	0.0534773	0.0421059	0.777101	-0.00723671	-0.0646703	0.971141	0.328317	Noninfectious gastroenteritis	digestive	Physical activity	Physical activity variability	Fraction of time	Physical activity
669	acceleration_peak_value_SD	0.38996	-19.1965	0.42643	0.01712	219	0.131211	0.280506	0.113233	0.396322	0.777101	0.170913	0.427714	0.483301	0.535948	Complications of labor and delivery NEC	pregnancy complications	Physical activity	Physical activity variability	Fraction of time	Physical activity
870	temp_L1_time	0.390047	-1.10235	0.0176258	0.0050795	456	0.579313	0.534363	0.0690991	0.060969	0.777101	-0.0383083	0.0378842	0.856517	0.757269	Open wounds of head; neck; and trunk	injuries & poisonings	Diurnal rhythms	Phase	Hours past midnight	Diurnal rhythms
618	self_report_snoring	0.390054	0.151687	-0.00203493	-0.00424475	880	0.171913	0.64706	0.0607178	0.0421023	0.777101	0.082948	0.0192768	0.540305	0.828856	Genital prolapse	genitourinary	Sleep	Self-report		Sleep
379	tasks_light_hourly_SD	0.390079	0.022448	-0.000297486	-0.00619307	471	0.219202	0.489294	0.103123	0.0488971	0.777101	0.126706	0.0338096	0.592438	0.722943	Other disorders of eye	sense organs	Physical activity	Physical activity variability	Fraction of time	Physical activity
365	MET_hourly_SD	0.390085	0.0466888	-0.000804161	-0.00518508	661	0.85277	0.128373	0.0854666	0.0407172	0.777101	0.0158616	-0.0619146	0.960448	0.333867	Glaucoma	sense organs	Physical activity	Physical activity variability		Physical activity
871	moderate_within_day_SD_M10	0.390106	-0.0155381	0.000289009	0.00546713	371	0.926617	0.187327	0.073398	0.0673209	0.777101	0.00676013	0.088767	0.980899	0.421992	Open wounds of extremities	injuries & poisonings	Physical activity	Physical activity variability	Fraction of time	Physical activity
371	self_report_sleeplessness	0.390117	-0.280406	0.00479655	0.0095955	244	0.812019	0.279572	0.1396	0.102404	0.777101	-0.0332007	0.110732	0.947073	0.535044	Inflammation of the eye	sense organs	Sleep	Self-report		Sleep
208	moderate_overall	0.390207	0.00640034	-9.88407e-05	-0.00271984	1888	0.503995	0.608741	0.0397014	0.027874	0.777202	0.0265295	-0.0142681	0.818719	0.804009	Benign neoplasm of colon	neoplasms	Physical activity	Physical activity	Fraction of time	Physical activity
949	temp_amplitude	0.390231	0.425886	-0.00664177	-0.00725853	228	0.491799	0.60984	0.096318	0.0836028	0.777202	0.0662148	-0.0426632	0.81206	0.804882	Allergies, other	injuries & poisonings	Diurnal rhythms	Amplitude	Celsius	Diurnal rhythms
835	temp_cosinor_rsquared	0.390335	0.0594637	-0.000920582	-0.00620704	296	0.454256	0.661535	0.0795726	0.0766501	0.777326	0.0595482	-0.0335574	0.791022	0.8376	Internal derangement of knee	injuries & poisonings	Diurnal rhythms	Amplitude		Diurnal rhythms
798	acceleration_peak_time_mean_abs_dev	0.390367	-0.370613	0.00665179	0.00575617	377	0.958359	0.213222	0.0789699	0.0660508	0.777326	-0.00412333	0.0822192	0.98915	0.455983	Malaise and fatigue	symptoms	Diurnal rhythms	Phase	Hours	Diurnal rhythms
1019	temp_cosinor_rsquared	0.390387	0.0334478	-0.000500055	-0.00337163	999	0.386731	0.792474	0.0463072	0.0398785	0.777326	0.0400824	-0.0104921	0.746144	0.90971	Other ill-defined and unknown causes of morbidity and mortality		Diurnal rhythms	Amplitude		Diurnal rhythms
528	MET_hourly_SD_M10	0.39061	0.0698055	-0.00102154	-0.00665869	277	0.321562	0.887489	0.0895657	0.0784277	0.777708	0.0887841	-0.0110963	0.693576	0.954877	Diseases of the oral soft tissues, excluding lesions specific for gingiva and tongue	digestive	Physical activity	Physical activity variability		Physical activity
669	tasks_light_hourly_SD	0.390704	0.0454103	-0.000846957	-0.017632	219	0.834601	0.479968	0.116888	0.408977	0.777833	-0.0244071	-0.288887	0.9554	0.715853	Complications of labor and delivery NEC	pregnancy complications	Physical activity	Physical activity variability	Fraction of time	Physical activity
288	MVPA_IV	0.390751	0.161241	-0.00188784	-0.00677608	296	0.0382039	0.127201	0.0994131	0.068459	0.777864	0.206061	0.10442	0.270315	0.331955	Diseases of white blood cells	hematopoietic	Diurnal rhythms	Variability		Diurnal rhythms
80	moderate_overall	0.390793	-0.0161241	0.000218118	0.00600205	331	0.17813	0.722873	0.084349	0.0664115	0.777885	-0.113582	-0.0235512	0.547618	0.872712	Postoperative infection	infectious diseases	Physical activity	Physical activity	Fraction of time	Physical activity
655	inactivity_peak_time_mean_abs_dev	0.39098	-0.55924	0.00915039	0.0138286	359	0.363007	0.702807	0.0929821	0.321976	0.778122	-0.0845829	0.122846	0.72887	0.861679	Known or suspected fetal abnormality affecting management of mother	pregnancy complications	Diurnal rhythms	Phase	Hours	Diurnal rhythms
535	moderate_overall	0.391033	-0.00778122	9.37969e-05	0.00258105	2160	0.0513764	0.211813	0.0370359	0.0267859	0.778122	-0.0721614	-0.0334456	0.311049	0.454488	Gastritis and duodenitis	digestive	Physical activity	Physical activity	Fraction of time	Physical activity
965	sedentary_IV	0.391048	0.117254	-0.00125934	-0.00443634	654	0.00721039	0.0385519	0.0629124	0.0495458	0.778122	0.169058	0.102513	0.108119	0.149693	Poisoning by analgesics, antipyretics, and antirheumatics	injuries & poisonings	Diurnal rhythms	Variability		Diurnal rhythms
418	sleep_IV	0.391067	-0.00802587	0.000640007	0.00250071	2150	0.00263754	1.7015e-07	0.035306	0.02747	0.778122	0.106179	0.14369	0.0584026	5.70231e-06	Nonspecific chest pain	circulatory system	Diurnal rhythms	Variability		Diurnal rhythms
185	tasks_light_within_day_SD	0.391069	0.0215928	-0.000282481	-0.00638092	629	0.21251	0.327528	0.109731	0.0419673	0.778122	0.136805	0.0410913	0.587414	0.584576	Cancer of prostate	neoplasms	Physical activity	Physical activity variability	Fraction of time	Physical activity
798	MET_within_day_SD	0.391168	0.0264646	-0.000816962	-0.0055637	377	0.0999843	0.00107033	0.0764584	0.0639503	0.778256	-0.125773	-0.209229	0.429176	0.0098898	Malaise and fatigue	symptoms	Physical activity	Physical activity variability		Physical activity
433	MET_peak_value_mean	0.391229	-0.204941	0.00184584	0.00479943	749	0.000731043	3.86025e-07	0.0796025	0.0387845	0.778257	-0.268904	-0.196913	0.0257527	1.18336e-05	Cerebrovascular disease	circulatory system	Physical activity	Physical activity	MET	Physical activity
665	sedentary_RA	0.391251	0.106386	-0.00199152	-0.0122624	404	0.814974	0.475215	0.0828328	0.28475	0.778257	-0.0193843	-0.203321	0.948187	0.712636	Obstetrical/birth trauma	pregnancy complications	Diurnal rhythms	Amplitude		Diurnal rhythms
471	sleep_hourly_SD	0.391263	-0.00848401	0.000122607	0.00655631	298	0.317195	0.938364	0.0930528	0.0681222	0.778257	-0.0930769	0.00526772	0.6897	0.975414	Nasal polyps	respiratory	Sleep	Sleep variability	Fraction of time	Sleep
317	moderate_within_day_SD	0.391373	-0.0137142	0.000161789	0.00353915	936	0.0360683	0.195554	0.0502545	0.040375	0.77836	-0.105347	-0.0522598	0.263319	0.433689	Alcohol-related disorders	mental disorders	Physical activity	Physical activity variability	Fraction of time	Physical activity
452	sedentary_within_day_SD_L5	0.391388	0.0226585	-0.000314697	-0.00532957	428	0.248926	0.850562	0.0785862	0.056609	0.77836	0.0906089	0.0106653	0.623888	0.938548	Other venous embolism and thrombosis	circulatory system	Physical activity	Physical activity variability	Fraction of time	Physical activity
507	acceleration_between_day_SD_M10	0.391437	-4.46764	0.0481339	0.00468145	600	0.0141999	0.0195217	0.0721913	0.0457345	0.77836	-0.177038	-0.106816	0.160366	0.0922872	Pleurisy; pleural effusion	respiratory	Physical activity	Physical activity variability	Fraction of time	Physical activity
798	sleep_peak_time_mean	0.39144	0.394478	-0.00533836	-0.00574293	377	0.169409	0.734861	0.0789674	0.0660486	0.77836	0.108513	0.0223686	0.537189	0.879521	Malaise and fatigue	symptoms	Diurnal rhythms	Phase	Hours past midnight	Diurnal rhythms
722	temp_amplitude	0.391563	-0.239817	0.0028738	0.00314066	1229	0.0329322	0.252707	0.0418889	0.036929	0.778542	-0.0893502	-0.0422403	0.251685	0.504676	Intervertebral disc disorders	musculoskeletal	Diurnal rhythms	Amplitude	Celsius	Diurnal rhythms
411	temp_RA	0.391634	-0.00367915	9.66095e-05	0.00294974	2229	0.293191	0.000110817	0.0474726	0.0243514	0.778614	0.0499018	0.0941478	0.668561	0.00153107	Ischemic Heart Disease	circulatory system	Diurnal rhythms	Amplitude		Diurnal rhythms
1009	temp_within_day_SD	0.391661	-0.150676	0.00282746	0.00452058	503	0.898154	0.189296	0.0603812	0.0575434	0.778614	0.00772846	0.0755372	0.972756	0.424347	Injury, NOS		Diurnal rhythms	Variability	Celsius	Diurnal rhythms
8	sleep_IV	0.391709	0.15578	-0.00161288	-0.00630201	273	0.00361296	0.0213046	0.0900465	0.0727586	0.778645	0.262071	0.167541	0.0711123	0.0983718	Intestinal infection	infectious diseases	Diurnal rhythms	Variability		Diurnal rhythms
571	MET_overall	0.391796	0.0498784	-0.00108471	-0.00654169	278	0.523753	0.0327781	0.0925161	0.0735918	0.778757	-0.0589864	-0.157112	0.828153	0.133153	Chronic liver disease and cirrhosis	digestive	Physical activity	Physical activity	MET	Physical activity
871	acceleration_within_day_SD_M10	0.391836	5.42344	-0.073227	-0.00528908	371	0.157695	0.742173	0.0713622	0.0653293	0.778774	0.100828	0.0214921	0.52131	0.883066	Open wounds of extremities	injuries & poisonings	Physical activity	Physical activity variability	Fraction of time	Physical activity
471	sedentary_overall_L5	0.391928	0.0340735	-0.000365354	-0.00673022	298	0.00710632	0.0253849	0.0956558	0.0700279	0.778893	0.25751	0.156557	0.107461	0.111314	Nasal polyps	respiratory	Physical activity	Physical activity	Fraction of time	Physical activity
721	self_report_daytime_dozing	0.392007	0.0842038	-0.00137354	-0.00829737	303	0.688916	0.335094	0.130659	0.0748537	0.778989	0.0523071	-0.0721535	0.90336	0.591735	Spondylosis and allied disorders	musculoskeletal	Sleep	Self-report		Sleep
374	MVPA_overall	0.392081	0.0130254	-0.000264875	-0.00457763	642	0.699925	0.0379543	0.0691718	0.0459296	0.778992	-0.0266606	-0.0953251	0.907716	0.148264	Other disorders of eyelids	sense organs	Physical activity	Physical activity	Fraction of time	Physical activity
471	acceleration_within_day_SD	0.392097	3.35878	-0.0686096	-0.0064472	298	0.670719	0.0431974	0.0916656	0.0671058	0.778992	-0.0389732	-0.135681	0.897864	0.162761	Nasal polyps	respiratory	Physical activity	Physical activity variability	Fraction of time	Physical activity
340	self_report_sleep_duration_abs_dev	0.392103	0.176015	-0.0022238	-0.0034375	1049	0.0524543	0.475061	0.042804	0.0440372	0.778992	0.0830175	0.0314549	0.314523	0.712607	Migraine	neurological	Sleep	Self-report	Hours	Sleep
706	inactivity_peak_time_mean_abs_dev	0.392191	0.166777	-0.00300559	-0.00454222	608	0.970908	0.218112	0.0608845	0.0535183	0.779101	0.00222046	-0.0659129	0.993136	0.46173	Diseases of sebaceous glands	dermatologic	Diurnal rhythms	Phase	Hours	Diurnal rhythms
80	MVPA_overall_M10	0.392283	0.0349218	-0.000642713	-0.00607965	331	0.962377	0.158167	0.0857086	0.067482	0.779101	-0.00404305	-0.0952379	0.990215	0.38014	Postoperative infection	infectious diseases	Physical activity	Physical activity	Fraction of time	Physical activity
689	WASO_mean	0.392285	-0.0605837	0.000865953	0.00457069	590	0.298475	0.997172	0.0657731	0.0490791	0.779101	-0.0683863	0.000173953	0.67317	0.998743	Disorder of skin and subcutaneous tissue NOS	dermatologic	Sleep	Sleep	Hours	Sleep
394	main_sleep_duration_mean_abs_dev	0.392287	0.259959	-0.00396466	-0.00569449	566	0.529078	0.575076	0.0956203	0.0450085	0.779101	0.0601856	-0.0252317	0.830678	0.783878	Rheumatic disease of the heart valves	circulatory system	Sleep	Sleep	Hours	Sleep
701	temp_phase_abs_dev	0.39233	1.27105	-0.0237967	-0.00547729	382	0.907071	0.166952	0.0744765	0.0657354	0.779101	-0.00869396	-0.0908533	0.975008	0.393171	Other hypertrophic and atrophic conditions of skin	dermatologic	Diurnal rhythms	Phase	Hours	Diurnal rhythms
1009	acceleration_peak_value_mean	0.392347	6.92099	-0.128455	-0.00442237	503	0.93324	0.204502	0.0591895	0.0561871	0.779101	-0.00495831	-0.0712938	0.981525	0.445937	Injury, NOS		Physical activity	Physical activity	g	Physical activity
366	sedentary_IV	0.392429	0.0597425	-0.000905876	-0.00319118	2301	0.525078	0.581344	0.0549815	0.023438	0.779202	0.0349432	-0.0129244	0.828948	0.787491	Cataract	sense organs	Diurnal rhythms	Variability		Diurnal rhythms
687	main_sleep_onset_mean	0.392524	0.521952	-0.00637009	-0.00567944	409	0.0490697	0.288289	0.0777367	0.0638481	0.77929	0.152992	0.0678006	0.304952	0.543685	Symptoms affecting skin	dermatologic	Diurnal rhythms	Phase	Hours past midnight	Diurnal rhythms
428	sedentary_peak_time_mean_abs_dev	0.39254	-0.711519	0.00985167	0.00729448	430	0.325484	0.751213	0.127772	0.0511503	0.77929	-0.125634	-0.0162169	0.697607	0.887353	Congestive heart failure; nonhypertensive	circulatory system	Diurnal rhythms	Phase	Hours	Diurnal rhythms
512	temp_IV	0.392579	-0.0421807	0.00155449	0.00414904	744	0.0600142	3.94962e-05	0.0614714	0.0432603	0.77929	0.115614	0.17785	0.335758	0.000654312	Other symptoms of respiratory system	respiratory	Diurnal rhythms	Variability		Diurnal rhythms
728	sleep_hourly_SD	0.392599	0.00916928	-0.000143087	-0.00765144	283	0.565533	0.473423	0.120923	0.0631622	0.77929	0.0694887	-0.0452829	0.849609	0.711725	Disorders of muscle, ligament, and fascia	musculoskeletal	Sleep	Sleep variability	Fraction of time	Sleep
740	total_sleep_mean_abs_dev	0.392727	-0.128414	0.00197521	0.00243229	3279	0.517072	0.579339	0.0375896	0.0218831	0.779439	-0.0243533	0.0121311	0.823935	0.786265	Osteoarthrosis	musculoskeletal	Sleep	Sleep	Hours	Sleep
610	temp_phase	0.392736	-1.89562	0.0325007	0.00631138	322	0.795324	0.339654	0.0809107	0.0771644	0.779439	-0.0209888	0.0736818	0.940942	0.596079	Benign mammary dysplasias	genitourinary	Diurnal rhythms	Phase	Hours past midnight	Diurnal rhythms
443	walking_overall	0.392787	0.0139998	-0.000303414	-0.00684625	328	0.558799	0.0114296	0.103742	0.0645767	0.779477	-0.0606512	-0.163345	0.845787	0.0624257	Peripheral vascular disease	circulatory system	Physical activity	Physical activity	Hours	Physical activity
508	acceleration_L5_time_abs_dev	0.392868	0.375742	-0.00596145	-0.00838386	212	0.613455	0.447474	0.133248	0.0769396	0.779575	0.067311	-0.0584468	0.872694	0.692533	Pulmonary collapse; interstitial and compensatory emphysema	respiratory	Diurnal rhythms	Phase	Hours	Diurnal rhythms
655	sleep_peak_time_mean	0.393071	-0.630538	0.0128094	0.0137802	359	0.392483	0.374362	0.0930664	0.322269	0.779915	0.0795846	0.286287	0.750444	0.629443	Known or suspected fetal abnormality affecting management of mother	pregnancy complications	Diurnal rhythms	Phase	Hours past midnight	Diurnal rhythms
960	mesor	0.393158	0.00980878	-0.000243146	-0.00260531	1720	0.285283	0.0124188	0.0357407	0.0309057	0.780025	-0.0381908	-0.0772704	0.660447	0.0662479	Poisoning by antibiotics	injuries & poisonings	Physical activity	Physical activity	g	Physical activity
189	acceleration_overall	0.39319	3.30746	-0.0637567	-0.00771041	322	0.852009	0.0117	0.129107	0.0554257	0.780027	-0.024086	-0.139742	0.96035	0.0634343	Cancer of urinary organs (incl. kidney and bladder)	neoplasms	Physical activity	Physical activity	g	Physical activity
594	num_wakings_mean	0.393281	-0.310258	0.00425919	0.00471567	554	0.201739	0.798668	0.0659134	0.0525852	0.780144	-0.0841482	-0.0134131	0.573688	0.912455	Urinary calculus	genitourinary	Sleep	Sleep		Sleep
669	sedentary_overall_M10	0.393328	-0.109952	0.00212136	0.017229	219	0.634533	0.436002	0.114851	0.40185	0.780146	0.0545959	0.313031	0.881889	0.68392	Complications of labor and delivery NEC	pregnancy complications	Physical activity	Physical activity	Fraction of time	Physical activity
578	moderate_hourly_SD_M10	0.393395	-0.0141796	0.000173678	0.00288739	1487	0.0555808	0.312204	0.0401838	0.0332635	0.780146	-0.0769279	-0.0336171	0.323417	0.56902	Gastrointestinal hemorrhage	digestive	Physical activity	Physical activity variability	Fraction of time	Physical activity
764	amplitude	0.393404	-0.0479156	0.000600178	0.00622281	323	0.0787545	0.353203	0.0879091	0.0659244	0.780146	-0.154547	-0.0612049	0.382978	0.609268	Sciatica	symptoms	Diurnal rhythms	Amplitude	g	Diurnal rhythms
451	phase	0.39342	0.31319	-0.00638408	-0.0065574	285	0.685921	0.0543007	0.0963486	0.0713552	0.780146	-0.0389636	-0.137325	0.902288	0.190853	Phlebitis and thrombophlebitis	circulatory system	Diurnal rhythms	Phase	Hours past midnight	Diurnal rhythms
870	acceleration_overall_L5	0.393447	0.729643	-0.00915115	-0.00501071	456	0.0710741	0.420806	0.0686545	0.0605767	0.780146	0.123927	0.0487665	0.364283	0.672024	Open wounds of head; neck; and trunk	injuries & poisonings	Physical activity	Physical activity	g	Physical activity
416	acceleration_peak_time_mean_abs_dev	0.39347	-0.660905	0.00947277	0.00819732	269	0.375325	0.9767	0.136557	0.0648536	0.780146	-0.121066	0.00189413	0.737739	0.991168	Cardiomegaly	circulatory system	Diurnal rhythms	Phase	Hours	Diurnal rhythms
512	acceleration_hourly_SD_M10	0.393621	-7.53188	0.0836035	0.00405508	744	0.0181229	0.0545383	0.0602112	0.0423734	0.780294	-0.142294	-0.0814683	0.184351	0.191498	Other symptoms of respiratory system	respiratory	Physical activity	Physical activity variability	Fraction of time	Physical activity
628	MET_peak_time_mean_abs_dev	0.393642	-0.321818	0.00546196	0.00466949	557	0.74124	0.418925	0.0554286	0.0640095	0.780294	-0.0183034	0.051739	0.923729	0.670268	Ovarian cyst	genitourinary	Diurnal rhythms	Phase	Hours	Diurnal rhythms
560	acceleration_overall_L5	0.393646	-0.808392	0.0112487	0.00615923	341	0.268867	0.855115	0.0939467	0.0629159	0.780294	-0.103877	-0.0114883	0.643745	0.940304	Intestinal obstruction without mention of hernia	digestive	Physical activity	Physical activity	g	Physical activity
760	WASO_mean	0.393671	-0.0399425	0.000764648	0.00403598	701	0.837774	0.14251	0.0544763	0.0488855	0.780294	0.0111537	0.0716933	0.956018	0.356742	Back pain	symptoms	Sleep	Sleep	Hours	Sleep
415	acceleration_M10_time	0.393726	0.518643	-0.00829048	-0.00576833	390	0.607874	0.484116	0.084975	0.0613438	0.780341	0.0436022	-0.0429228	0.869593	0.719119	Pulmonary heart disease	circulatory system	Diurnal rhythms	Phase	Hours past midnight	Diurnal rhythms
189	walking_within_day_SD_M10	0.393868	0.020832	-0.000384365	-0.00817589	322	0.961877	0.0281699	0.137098	0.058856	0.780523	-0.00655304	-0.129191	0.990054	0.119115	Cancer of urinary organs (incl. kidney and bladder)	neoplasms	Physical activity	Physical activity variability	Fraction of time	Physical activity
365	acceleration_M10_time_abs_dev	0.393881	-0.347473	0.00486037	0.00522453	661	0.321349	0.850159	0.0868788	0.0412374	0.780523	-0.0861585	-0.00779048	0.693318	0.938453	Glaucoma	sense organs	Diurnal rhythms	Phase	Hours	Diurnal rhythms
214	walking_within_day_SD_M10	0.393972	0.0156276	-0.000237953	-0.00506153	480	0.440593	0.707021	0.0700617	0.0582418	0.780617	0.054032	-0.0218911	0.783435	0.863451	Lipoma	neoplasms	Physical activity	Physical activity variability	Fraction of time	Physical activity
455	mesor	0.394056	0.0175142	-0.000272835	-0.00292343	1475	0.511995	0.598913	0.0409853	0.0322746	0.780617	0.0268759	-0.0169755	0.822203	0.798335	Hemorrhoids	circulatory system	Physical activity	Physical activity	g	Physical activity
596	main_sleep_ratio_mean	0.394104	0.00353874	-9.39099e-05	-0.00415083	827	0.267297	0.000541943	0.0647982	0.0387751	0.780617	-0.0718828	-0.134145	0.642264	0.00565426	Other disorders of bladder	genitourinary	Sleep	Sleep		Sleep
689	phase_abs_dev	0.394122	0.173241	-0.0029748	-0.00468243	590	0.822818	0.275365	0.067672	0.0504972	0.780617	0.0151534	-0.055083	0.951776	0.530619	Disorder of skin and subcutaneous tissue NOS	dermatologic	Diurnal rhythms	Phase	Hours	Diurnal rhythms
195	main_sleep_duration_mean	0.394128	-0.183392	0.00337554	0.00315362	1585	0.965906	0.0917771	0.0494514	0.029308	0.780617	0.00211373	0.049418	0.991304	0.271284	Cancer, suspected or other	neoplasms	Sleep	Sleep	Hours	Sleep
851	main_sleep_onset_mean	0.394128	-0.425882	0.00633113	0.0056447	469	0.438689	0.766319	0.0894206	0.0518894	0.780617	-0.0692492	0.0154213	0.781917	0.896475	Complications of transplants and reattached limbs	injuries & poisonings	Diurnal rhythms	Phase	Hours past midnight	Diurnal rhythms
459	sleep_hourly_SD_L5	0.394157	-0.016255	0.000308621	0.00331823	1309	0.881972	0.0714941	0.0520791	0.031905	0.780617	0.00773228	0.0575058	0.968517	0.230147	Other disorders of circulatory system	circulatory system	Sleep	Sleep	Fraction of time	Sleep
454	tasks_light_overall	0.39418	-0.00797192	0.00015414	0.00406709	840	0.817495	0.0833673	0.0578281	0.0429394	0.780617	0.013345	0.0743514	0.949151	0.255154	Varicose veins	circulatory system	Physical activity	Physical activity	Hours	Physical activity
379	main_sleep_onset_mean_abs_dev	0.394288	-0.294218	0.00466444	0.00618112	471	0.630685	0.384812	0.103843	0.0492387	0.780713	-0.0499245	0.0427923	0.880241	0.639849	Other disorders of eye	sense organs	Diurnal rhythms	Phase	Hours	Diurnal rhythms
568	self_report_nap_during_day	0.394291	0.122265	-0.001848	-0.00734681	359	0.409613	0.747888	0.0994363	0.0877556	0.780713	0.0819948	-0.0282073	0.762069	0.885875	Other disorders of peritoneum	digestive	Sleep	Self-report		Sleep
715	acceleration_overall_L5	0.394493	-1.04628	0.0146408	0.00801658	254	0.276306	0.874014	0.121228	0.0739758	0.780951	-0.131979	-0.0117299	0.651988	0.94856	Other inflammatory spondylopathies	musculoskeletal	Physical activity	Physical activity	g	Physical activity
174	MET_hourly_SD	0.394548	-0.047475	0.000561423	0.00361995	1048	0.0349279	0.173802	0.0507333	0.0387559	0.780951	-0.107012	-0.052713	0.258999	0.403214	Breast cancer	neoplasms	Physical activity	Physical activity variability		Physical activity
8	temp_cosinor_rsquared	0.394563	-0.0772848	0.000925464	0.00623996	273	0.0473498	0.244811	0.0896992	0.0724781	0.780951	-0.177897	-0.0842973	0.298798	0.494968	Intestinal infection	infectious diseases	Diurnal rhythms	Amplitude		Diurnal rhythms
300	acceleration_L5_time_abs_dev	0.394609	0.19302	-0.00248542	-0.00349535	1000	0.0885625	0.53742	0.0465083	0.0434193	0.780951	0.0792082	0.0267779	0.405042	0.759216	Anxiety disorders	mental disorders	Diurnal rhythms	Phase	Hours	Diurnal rhythms
1002	temp_amplitude	0.394612	-0.357401	0.00459955	0.00502667	467	0.135116	0.460585	0.0763731	0.052477	0.780951	-0.114123	-0.0387226	0.487365	0.702707	Symptoms concerning nutrition, metabolism, and development		Diurnal rhythms	Amplitude	Celsius	Diurnal rhythms
689	sleep_peak_quality_mean	0.39464	-0.0133653	0.000292855	0.00457843	590	0.517403	0.0239835	0.0662131	0.049408	0.780951	0.0428639	0.11154	0.823935	0.106932	Disorder of skin and subcutaneous tissue NOS	dermatologic	Sleep	Sleep	Hours	Sleep
197	MET_hourly_SD_M10	0.394656	-0.0458597	0.000540033	0.00352009	1031	0.0359111	0.18219	0.0501997	0.039368	0.780951	-0.105321	-0.0525201	0.262635	0.414823	Chemotherapy	neoplasms	Physical activity	Physical activity variability		Physical activity
706	sedentary_peak_value_mean	0.394684	-0.0225734	0.000358046	0.00445495	608	0.550027	0.557571	0.0599698	0.0528231	0.780951	-0.0358456	0.0309787	0.841458	0.772685	Diseases of sebaceous glands	dermatologic	Physical activity	Physical activity	Hours	Physical activity
575	temp_RA	0.394709	0.0125489	-0.000192156	-0.00586701	337	0.488655	0.662566	0.0873174	0.0631135	0.780951	0.0604639	-0.0275413	0.810448	0.838307	Other biliary tract disease	digestive	Diurnal rhythms	Amplitude		Diurnal rhythms
197	acceleration_M10_time	0.394727	0.410677	-0.00511035	-0.00355567	1031	0.0752476	0.353513	0.0506894	0.0397093	0.780951	0.0901779	0.0368429	0.374835	0.609476	Chemotherapy	neoplasms	Diurnal rhythms	Phase	Hours past midnight	Diurnal rhythms
709	temp_within_day_SD	0.394919	0.260228	-0.00481518	-0.00769859	262	0.945723	0.104855	0.108199	0.0757453	0.781231	-0.00736609	-0.122845	0.985677	0.295032	Diffuse diseases of connective tissue	dermatologic	Diurnal rhythms	Variability	Celsius	Diurnal rhythms
597	walking_overall	0.394931	0.0229	-0.000317576	-0.0071658	278	0.24943	0.832416	0.106443	0.0714042	0.781231	0.122597	0.0151096	0.624016	0.929917	Other disorders of urethra and urinary tract	genitourinary	Physical activity	Physical activity	Hours	Physical activity
619	acceleration_between_day_SD_M10	0.394992	-2.60532	0.0420798	0.00409263	670	0.564691	0.557652	0.0491331	0.0564414	0.781288	-0.0282956	0.0330939	0.84896	0.772742	Noninflammatory female genital disorders	genitourinary	Physical activity	Physical activity variability	Fraction of time	Physical activity
483	acceleration_hourly_SD_M10	0.395037	-12.0964	0.155219	0.00752868	211	0.110401	0.456511	0.108141	0.0801909	0.781317	-0.172642	-0.0597115	0.447973	0.699603	Acute bronchitis and bronchiolitis	respiratory	Physical activity	Physical activity variability	Fraction of time	Physical activity
433	moderate_within_day_SD_M10	0.395207	-0.0226544	0.000254829	0.00482055	749	0.0426901	0.020387	0.080628	0.039284	0.781511	-0.16342	-0.0911114	0.2846	0.095241	Cerebrovascular disease	circulatory system	Physical activity	Physical activity variability	Fraction of time	Physical activity
622	tasks_light_overall	0.395225	0.00918512	-0.00015506	-0.00409138	846	0.742815	0.35801	0.0528157	0.0479125	0.781511	0.0173305	-0.0440403	0.924107	0.613166	Polyp of female genital organs	genitourinary	Physical activity	Physical activity	Hours	Physical activity
714	moderate_between_day_SD	0.395251	-0.0083365	0.000115544	0.00572759	422	0.255401	0.828151	0.0863647	0.0567243	0.781511	-0.0982273	-0.0123135	0.631358	0.927662	Rheumatoid arthritis and other inflammatory polyarthropathies	musculoskeletal	Physical activity	Physical activity variability	Fraction of time	Physical activity
211	acceleration_within_day_SD	0.395312	-4.69076	0.0535618	0.00503317	565	0.0289799	0.0614115	0.0750788	0.0472928	0.781511	-0.163964	-0.0884662	0.234257	0.208203	Benign neoplasm of other parts of digestive system	neoplasms	Physical activity	Physical activity variability	Fraction of time	Physical activity
598	self_report_sleep_duration	0.395355	0.407965	-0.00702781	-0.00702538	273	0.842025	0.2359	0.107515	0.0708263	0.781511	0.0214285	-0.0839522	0.957175	0.484058	Abnormal findings on examination of urine	genitourinary	Sleep	Self-report	Hours	Sleep
427	MET_peak_time_mean	0.3954	-0.362099	0.00533379	0.0027676	1891	0.413123	0.8282	0.0435814	0.026938	0.781511	-0.0356681	0.0058459	0.764421	0.927662	Cardiac dysrhythmias	circulatory system	Diurnal rhythms	Phase	Hours past midnight	Diurnal rhythms
420	moderate_between_day_SD_M10	0.395403	-0.027874	0.000337767	0.00853994	212	0.0746659	0.169939	0.131863	0.0779324	0.781511	-0.235057	-0.106958	0.373992	0.397722	Carditis	circulatory system	Physical activity	Physical activity variability	Fraction of time	Physical activity
563	main_sleep_duration_mean_abs_dev	0.395416	0.206363	-0.00258497	-0.00371283	981	0.0970803	0.345486	0.0555654	0.0386939	0.781511	0.0921962	0.0365038	0.423441	0.601984	Constipation	digestive	Sleep	Sleep	Hours	Sleep
574	total_sleep_mean	0.395419	-0.110976	0.00412819	0.00328933	1300	0.0465913	8.4928e-05	0.0464742	0.0360821	0.781511	0.0924881	0.141828	0.296621	0.00123532	Cholelithiasis and cholecystitis	digestive	Sleep	Sleep	Hours	Sleep
452	main_sleep_duration_mean_abs_dev	0.395499	0.321866	-0.00377977	-0.00542894	428	0.0428312	0.157219	0.0808253	0.0581637	0.781526	0.163708	0.0822741	0.285235	0.378695	Other venous embolism and thrombosis	circulatory system	Sleep	Sleep	Hours	Sleep
747	MVPA_within_day_SD_M10	0.395587	0.0179678	-0.000372442	-0.00789981	248	0.686966	0.0111996	0.132457	0.0677578	0.781526	-0.0533774	-0.171875	0.902784	0.0614761	Cardiac and circulatory congenital anomalies	congenital anomalies	Physical activity	Physical activity variability	Fraction of time	Physical activity
715	sleep_peak_quality_SD	0.395636	-0.025057	0.000334847	0.00791489	254	0.190921	0.602105	0.120011	0.0733407	0.781526	-0.156962	-0.0382385	0.561999	0.800664	Other inflammatory spondylopathies	musculoskeletal	Sleep	Sleep variability	Hours	Sleep
563	temp_L1_time_abs_dev	0.39564	-0.490967	0.00820268	0.00367538	981	0.74576	0.330335	0.0550269	0.0383055	0.781526	-0.0178419	0.0372888	0.924942	0.587557	Constipation	digestive	Diurnal rhythms	Phase	Hours	Diurnal rhythms
79	moderate_hourly_SD_M10	0.395659	-0.0249243	0.000322444	0.0053606	394	0.0760279	0.577009	0.0673684	0.0701402	0.781526	-0.119531	-0.0391219	0.376421	0.785132	Viral infection	infectious diseases	Physical activity	Physical activity variability	Fraction of time	Physical activity
555	moderate_overall	0.395687	-0.0130289	0.00019793	0.00544654	376	0.434677	0.724664	0.0754745	0.0645459	0.781526	-0.0589627	0.0227354	0.779971	0.873684	Inflammatory bowel disease and other gastroenteritis and colitis	digestive	Physical activity	Physical activity	Fraction of time	Physical activity
788	acceleration_between_day_SD	0.395713	-1.63321	0.0214051	0.0044223	688	0.162157	0.520637	0.0673826	0.0433693	0.781526	-0.0941938	-0.0278592	0.527089	0.74773	Syncope and collapse	symptoms	Physical activity	Physical activity variability	g	Physical activity
208	sedentary_hourly_SD_L5	0.395735	0.0168896	-0.000233326	-0.00272729	1888	0.239106	0.817988	0.0402779	0.0282787	0.781526	0.0474173	0.00650797	0.614932	0.923018	Benign neoplasm of colon	neoplasms	Physical activity	Physical activity variability	Fraction of time	Physical activity
172	WASO_mean	0.395806	0.0439181	-0.000630065	-0.00332562	1341	0.360154	0.973991	0.0534374	0.0301879	0.781526	0.0489	-0.000984237	0.726002	0.989755	Skin cancer	neoplasms	Sleep	Sleep	Hours	Sleep
416	acceleration_within_day_SD_M10	0.395827	6.19465	-0.107821	-0.00778776	269	0.88351	0.114578	0.130382	0.0619217	0.781526	0.0191039	-0.0977126	0.96866	0.311424	Cardiomegaly	circulatory system	Physical activity	Physical activity variability	Fraction of time	Physical activity
1015	temp_L1_time_abs_dev	0.395845	-0.848374	0.0164097	0.00735267	216	0.823972	0.0942988	0.10909	0.0804181	0.781526	0.0242662	0.134556	0.952038	0.275585	Effects of other external causes		Diurnal rhythms	Phase	Hours	Diurnal rhythms
351	acceleration_within_day_SD_M10	0.395849	-2.64031	0.0520867	0.00376214	889	0.752643	0.0852745	0.0514405	0.0422119	0.781526	0.016212	0.0726442	0.926295	0.259102	Other peripheral nerve disorders	neurological	Physical activity	Physical activity variability	Fraction of time	Physical activity
785	MVPA_within_day_SD	0.395851	0.00228675	-0.000109494	-0.00211538	2842	0.0105883	7.13442e-05	0.0282322	0.0261547	0.781526	-0.072167	-0.103898	0.135301	0.00107359	Abdominal pain	symptoms	Physical activity	Physical activity variability	Fraction of time	Physical activity
153	tasks_light_within_day_SD	0.395883	0.0210183	-0.00031371	-0.00708635	356	0.467506	0.708661	0.117031	0.0569127	0.781526	0.0850294	-0.0212659	0.797934	0.864166	Colorectal cancer	neoplasms	Physical activity	Physical activity variability	Fraction of time	Physical activity
242	sleep_within_day_SD_L5	0.395929	-0.0275187	0.000380921	0.00607071	329	0.215871	0.842767	0.0845776	0.0686327	0.781526	-0.104674	-0.0136138	0.589994	0.934533	Thyrotoxicosis with or without goiter	endocrine/metabolic	Sleep	Sleep		Sleep
459	sleep_within_day_SD_L5	0.395937	-0.00831938	0.000205192	0.00327013	1309	0.358847	0.00227585	0.0515178	0.0315611	0.781526	0.0472718	0.0963237	0.72495	0.0180208	Other disorders of circulatory system	circulatory system	Sleep	Sleep		Sleep
216	main_sleep_offset_mean_abs_dev	0.396048	-0.189196	0.00280301	0.00421896	661	0.345981	0.840495	0.0559477	0.0524561	0.781526	-0.0527269	0.0105574	0.715298	0.93334	Benign neoplasm of skin	neoplasms	Diurnal rhythms	Phase	Hours	Diurnal rhythms
747	acceleration_hourly_SD_M10	0.396062	-11.9446	0.155944	0.00756384	248	0.198214	0.442368	0.126951	0.0649412	0.781526	-0.163346	-0.0498887	0.569803	0.688252	Cardiac and circulatory congenital anomalies	congenital anomalies	Physical activity	Physical activity variability	Fraction of time	Physical activity
1011	acceleration_peak_time_mean	0.396072	0.842386	-0.0112539	-0.00593509	295	0.168385	0.686752	0.0855395	0.0714161	0.781526	0.117826	0.0288001	0.536613	0.852638	Complications of surgical and medical procedures		Diurnal rhythms	Phase	Hours past midnight	Diurnal rhythms
594	main_sleep_onset_mean_abs_dev	0.39621	0.188414	-0.00363561	-0.00481777	554	0.821693	0.10429	0.067881	0.053904	0.781526	-0.0152984	-0.0875649	0.951264	0.294042	Urinary calculus	genitourinary	Diurnal rhythms	Phase	Hours	Diurnal rhythms
208	MET_peak_time_mean_abs_dev	0.396212	0.252111	-0.0032478	-0.00277658	1888	0.125916	0.462553	0.0410471	0.0288189	0.781526	0.0628208	0.0211722	0.474873	0.704061	Benign neoplasm of colon	neoplasms	Diurnal rhythms	Phase	Hours	Diurnal rhythms
990	acceleration_overall_L5	0.396224	0.747577	-0.0105606	-0.00578247	426	0.319031	0.933732	0.0916233	0.0548765	0.781526	0.0913001	0.00456306	0.691363	0.974105	Effects radiation NOS	injuries & poisonings	Physical activity	Physical activity	g	Physical activity
362	sleep_peak_quality_mean	0.39625	0.0232897	-0.000407831	-0.00637593	494	0.904529	0.0717186	0.11196	0.0456475	0.781526	0.0134288	-0.0822102	0.974356	0.23066	Other retinal disorders	sense organs	Sleep	Sleep	Hours	Sleep
696	main_sleep_onset_SD	0.396282	-0.230302	0.00389	0.00571753	377	0.759001	0.353146	0.0783424	0.0664796	0.781526	-0.0240352	0.0617278	0.927802	0.609211	Psoriasis and related disorders	dermatologic	Diurnal rhythms	Phase Variability	Hours	Diurnal rhythms
574	acceleration_peak_time_mean	0.396359	0.392	-0.00614284	-0.0032396	1300	0.533388	0.573506	0.0458445	0.0356006	0.781526	0.0285543	-0.0200397	0.833165	0.783303	Cholelithiasis and cholecystitis	digestive	Diurnal rhythms	Phase	Hours past midnight	Diurnal rhythms
345	self_report_snoring	0.396376	0.197311	-0.00298166	-0.00621955	316	0.430382	0.738032	0.0881411	0.0711268	0.781526	0.0695038	-0.0237894	0.77661	0.881007	Epilepsy, recurrent seizures, convulsions	neurological	Sleep	Self-report		Sleep
870	main_sleep_offset_mean	0.396389	0.220102	-0.00509978	-0.00501808	456	0.391311	0.0266718	0.0693126	0.0607691	0.781526	-0.0594187	-0.13469	0.750083	0.115098	Open wounds of head; neck; and trunk	injuries & poisonings	Diurnal rhythms	Phase	Hours past midnight	Diurnal rhythms
443	MET_within_day_SD_L5	0.396395	-0.015128	0.000317223	0.00670091	328	0.63202	0.0190846	0.102304	0.0637817	0.781526	0.0489925	0.149506	0.88088	0.0907743	Peripheral vascular disease	circulatory system	Physical activity	Physical activity variability		Physical activity
433	main_sleep_offset_mean_abs_dev	0.396413	0.254389	-0.00325229	-0.0048952	749	0.166695	0.31372	0.0821864	0.0399328	0.781526	0.113659	0.040231	0.534114	0.570713	Cerebrovascular disease	circulatory system	Diurnal rhythms	Phase	Hours	Diurnal rhythms
452	sedentary_hourly_SD	0.396415	-0.010824	0.000171057	0.00536855	428	0.57861	0.531174	0.0800066	0.0576322	0.781526	-0.0444375	0.0360907	0.855945	0.754959	Other venous embolism and thrombosis	circulatory system	Physical activity	Physical activity variability	Fraction of time	Physical activity
728	moderate_overall	0.396431	0.0150574	-0.000280065	-0.00770666	283	0.938175	0.0510754	0.122787	0.0641351	0.781526	-0.00952397	-0.125124	0.983438	0.182359	Disorders of muscle, ligament, and fascia	musculoskeletal	Physical activity	Physical activity	Fraction of time	Physical activity
990	temp_IV	0.396463	-0.107214	0.00210331	0.00561389	426	0.799528	0.045102	0.0889973	0.0533037	0.781526	0.0226018	0.10681	0.942103	0.167132	Effects radiation NOS	injuries & poisonings	Diurnal rhythms	Variability		Diurnal rhythms
327	MVPA_between_day_SD	0.396495	0.00736448	-0.000143009	-0.00522286	496	0.796356	0.10416	0.0709023	0.0594685	0.781526	-0.0182977	-0.0966406	0.941344	0.293808	Sleep disorders	neurological	Physical activity	Physical activity variability	Fraction of time	Physical activity
979	moderate_within_day_SD	0.396509	-0.0192129	0.000314072	0.00687037	249	0.640913	0.462343	0.0909348	0.082504	0.781526	-0.0424146	0.0606409	0.884459	0.703894	Adverse drug events and drug allergies	injuries & poisonings	Physical activity	Physical activity variability	Fraction of time	Physical activity
528	self_report_chronotype	0.39653	-0.311478	0.00528848	0.0120519	277	0.779447	0.306086	0.16773	0.13073	0.781526	-0.0469726	0.133807	0.935291	0.562458	Diseases of the oral soft tissues, excluding lesions specific for gingiva and tongue	digestive	Diurnal rhythms	Self-report		Diurnal rhythms
451	sedentary_hourly_SD	0.396561	-0.01455	0.000205706	0.00645601	285	0.286793	0.94676	0.095347	0.0707457	0.781526	-0.101564	-0.00472415	0.661828	0.979568	Phlebitis and thrombophlebitis	circulatory system	Physical activity	Physical activity variability	Fraction of time	Physical activity
859	walking_hourly_SD_M10	0.396633	-0.0292014	0.000377665	0.00768492	245	0.128074	0.467978	0.112719	0.0775178	0.781566	-0.171535	-0.0562611	0.47842	0.707847	Complication due to other implant and internal device	injuries & poisonings	Physical activity	Physical activity variability	Fraction of time	Physical activity
8	temp_L1_time	0.396645	1.50332	-0.0223855	-0.00645116	273	0.399848	0.807395	0.0931447	0.0752621	0.781566	0.0784193	-0.0183482	0.755867	0.917957	Intestinal infection	infectious diseases	Diurnal rhythms	Phase	Hours past midnight	Diurnal rhythms
747	MET_overall_M10	0.396834	0.139956	-0.00224048	-0.0077047	248	0.656922	0.381076	0.129527	0.066259	0.781742	0.0575322	-0.0580383	0.891716	0.636409	Cardiac and circulatory congenital anomalies	congenital anomalies	Physical activity	Physical activity	MET	Physical activity
530	main_sleep_onset_mean_abs_dev	0.396886	0.124954	-0.00162138	-0.00214859	3382	0.127882	0.507517	0.0311395	0.02291	0.781742	0.0474117	0.0151829	0.477991	0.737169	Diseases of esophagus	digestive	Diurnal rhythms	Phase	Hours	Diurnal rhythms
214	sedentary_RA	0.3969	0.0484651	-0.000808663	-0.00497919	480	0.723505	0.384282	0.0694182	0.0576161	0.781742	0.0245589	-0.0501289	0.916959	0.639224	Lipoma	neoplasms	Diurnal rhythms	Amplitude		Diurnal rhythms
208	phase_abs_dev	0.396911	-0.113708	0.00175678	0.00276522	1888	0.511584	0.611512	0.0409719	0.0287151	0.781742	-0.0268933	0.0145851	0.822192	0.806289	Benign neoplasm of colon	neoplasms	Diurnal rhythms	Phase	Hours	Diurnal rhythms
375	MVPA_hourly_SD_M10	0.396928	0.0278084	-0.000428228	-0.00893196	241	0.53646	0.520802	0.143594	0.0704101	0.781742	0.0887677	-0.0452117	0.834328	0.747799	Disorders of lacrimal system	sense organs	Physical activity	Physical activity variability	Fraction of time	Physical activity
626	phase_abs_dev	0.396949	-0.13413	0.00216095	0.0034014	1220	0.474763	0.618399	0.033644	0.0541499	0.781742	-0.0240475	0.0269735	0.80166	0.810159	Disorders of menstruation and other abnormal bleeding from female genital tract	genitourinary	Diurnal rhythms	Phase	Hours	Diurnal rhythms
261	acceleration_hourly_SD	0.396982	-9.86229	0.0969546	0.00663537	233	0.00178064	0.00473156	0.0992058	0.0745052	0.781742	-0.310009	-0.210479	0.0451071	0.0316629	Vitamin deficiency	endocrine/metabolic	Physical activity	Physical activity variability	Fraction of time	Physical activity
555	main_sleep_duration_mean_abs_dev	0.396986	-0.209326	0.00389806	0.00559884	376	0.925468	0.170688	0.0777966	0.0666116	0.781742	0.00727781	0.0912604	0.980899	0.398556	Inflammatory bowel disease and other gastroenteritis and colitis	digestive	Sleep	Sleep	Hours	Sleep
915	moderate_overall	0.397101	-0.012379	0.000206998	0.00569605	343	0.743055	0.364715	0.0834459	0.0640819	0.781883	-0.0273547	0.0580861	0.924107	0.619983	Superficial injury without mention of infection	injuries & poisonings	Physical activity	Physical activity	Fraction of time	Physical activity
345	moderate_within_day_SD	0.397121	0.0131114	-0.000270456	-0.00591626	316	0.642407	0.0676087	0.0830846	0.0696638	0.781883	-0.0385796	-0.127323	0.884845	0.221962	Epilepsy, recurrent seizures, convulsions	neurological	Physical activity	Physical activity variability	Fraction of time	Physical activity
512	sedentary_peak_time_mean	0.397193	0.581209	-0.00964366	-0.00413662	744	0.724733	0.355354	0.0618887	0.0435539	0.781883	0.0217938	-0.0402556	0.917505	0.610836	Other symptoms of respiratory system	respiratory	Diurnal rhythms	Phase	Hours past midnight	Diurnal rhythms
798	MET_overall	0.397211	0.0208808	-0.000917111	-0.00553092	377	0.0205852	4.98571e-05	0.0769856	0.0643912	0.781883	-0.178272	-0.261236	0.196333	0.000798744	Malaise and fatigue	symptoms	Physical activity	Physical activity	MET	Physical activity
574	MVPA_hourly_SD	0.397216	0.00407077	-0.000168055	-0.00321421	1300	0.0299459	3.21988e-05	0.0455678	0.0353858	0.781883	-0.0989246	-0.147138	0.239184	0.000550331	Cholelithiasis and cholecystitis	digestive	Physical activity	Physical activity variability	Fraction of time	Physical activity
306	sleep_peak_quality_mean	0.397253	0.00612972	-0.000150837	-0.00235816	2865	0.355901	0.00402806	0.0366845	0.0240733	0.781895	-0.0338679	-0.0692402	0.722595	0.0281397	Other mental disorder	mental disorders	Sleep	Sleep	Hours	Sleep
475	inactivity_peak_time_mean	0.397311	-0.297596	0.00577488	0.00593562	361	0.790925	0.125339	0.0776255	0.0715124	0.781936	0.0205795	0.109614	0.939378	0.32956	Chronic sinusitis	respiratory	Diurnal rhythms	Phase	Hours past midnight	Diurnal rhythms
578	temp_L1_time_abs_dev	0.397337	-0.422898	0.00641641	0.002875	1487	0.436971	0.724704	0.0403467	0.0333983	0.781936	-0.0313627	0.0117623	0.780992	0.873689	Gastrointestinal hemorrhage	digestive	Diurnal rhythms	Phase	Hours	Diurnal rhythms
366	tasks_light_overall	0.397423	0.00962343	-0.000117946	-0.00311209	2301	0.126721	0.118365	0.0541883	0.0230999	0.782043	0.082757	0.0360758	0.476165	0.318414	Cataract	sense organs	Physical activity	Physical activity	Hours	Physical activity
729	sedentary_overall_M10	0.397485	-0.0427433	0.000778518	0.00632288	301	0.994289	0.197201	0.085327	0.0740181	0.782069	0.000610702	0.0954539	0.99919	0.435686	Other disorders of soft tissues	musculoskeletal	Physical activity	Physical activity	Fraction of time	Physical activity
508	sleep_IV	0.397499	-0.0923192	0.00205814	0.0080418	212	0.526682	0.00665448	0.128859	0.0745079	0.782069	0.081579	0.202206	0.829737	0.0413612	Pulmonary collapse; interstitial and compensatory emphysema	respiratory	Diurnal rhythms	Variability		Diurnal rhythms
250	sleep_peak_quality_mean	0.397544	-0.00036083	-0.000194071	-0.00303406	1538	0.000252568	1.45483e-12	0.0471329	0.0307841	0.782095	-0.172515	-0.218025	0.0121154	1.75999e-10	Diabetes mellitus	endocrine/metabolic	Sleep	Sleep	Hours	Sleep
455	acceleration_during_main_sleep_mean	0.397638	0.0817282	-0.00131816	-0.00301374	1475	0.62026	0.47206	0.0425862	0.0335193	0.782215	0.0211009	-0.0241051	0.875695	0.710684	Hemorrhoids	circulatory system	Sleep	Sleep	g	Sleep
798	mesor	0.397668	0.00389478	-0.000507409	-0.00543689	377	0.000683247	8.96278e-08	0.0757501	0.0633578	0.782215	-0.257296	-0.338849	0.0246287	3.24492e-06	Malaise and fatigue	symptoms	Physical activity	Physical activity	g	Physical activity
289	num_wakings_mean	0.397911	-0.190382	0.00555418	0.00614946	339	0.158803	0.000638675	0.0904328	0.0643252	0.782535	0.127433	0.219675	0.523144	0.0064676	Other diseases of blood and blood-forming organs	hematopoietic	Sleep	Sleep		Sleep
361	inactivity_peak_time_mean	0.397929	0.489694	-0.00677461	-0.00696318	336	0.253835	0.804581	0.105467	0.0642672	0.782535	0.120349	0.0159014	0.629371	0.915975	Retinal detachments and defects	sense organs	Diurnal rhythms	Phase	Hours past midnight	Diurnal rhythms
521	sleep_peak_quality_SD	0.397938	0.0189072	-0.000251985	-0.00595626	276	0.121188	0.719855	0.0769889	0.0835839	0.782535	0.119322	0.0299779	0.46647	0.871061	Diseases of hard tissues of teeth	digestive	Sleep	Sleep variability	Hours	Sleep
555	moderate_hourly_SD	0.397957	-0.0212713	0.000275547	0.00546113	376	0.110925	0.545619	0.0760414	0.0650307	0.782535	-0.121218	-0.0393011	0.448841	0.764353	Inflammatory bowel disease and other gastroenteritis and colitis	digestive	Physical activity	Physical activity variability	Fraction of time	Physical activity
790	self_report_daytime_dozing	0.398035	0.0815159	-0.000978851	-0.00591309	632	0.0757586	0.127076	0.0941503	0.0514542	0.782599	0.167205	0.0785087	0.375537	0.331821	Nonspecific findings on examination of blood	symptoms	Sleep	Self-report		Sleep
350	acceleration_overall	0.398052	1.18419	-0.0517728	-0.00626113	305	0.0536279	5.13763e-07	0.104228	0.0587502	0.782599	-0.201152	-0.295069	0.317562	1.51502e-05	Abnormal movement	neurological	Physical activity	Physical activity	g	Physical activity
696	acceleration_overall	0.398228	2.71369	-0.0441123	-0.00533472	377	0.635558	0.469902	0.0733675	0.062617	0.782874	0.0347706	-0.0452502	0.882301	0.70906	Psoriasis and related disorders	dermatologic	Physical activity	Physical activity	g	Physical activity
292	tasks_light_within_day_SD	0.398272	-0.0217514	0.000274444	0.00619937	398	0.153125	0.283532	0.105257	0.0535064	0.782874	-0.150373	-0.0573826	0.514777	0.539299	Neurological disorders	mental disorders	Physical activity	Physical activity variability	Fraction of time	Physical activity
216	self_report_IPAQ_activity_group	0.39834	-0.162157	0.00292845	0.00632914	661	0.977808	0.219079	0.0848324	0.0753247	0.782874	-0.00235982	0.0925774	0.994898	0.463085	Benign neoplasm of skin	neoplasms	Physical activity	Self-report physical activity		Physical activity
443	sleep_within_day_SD_L5	0.398361	-0.0176111	0.000414453	0.0066051	328	0.41466	0.00395398	0.101276	0.0630414	0.782874	0.082614	0.181691	0.765355	0.0277002	Peripheral vascular disease	circulatory system	Sleep	Sleep		Sleep
634	acceleration_between_day_SD	0.398361	-1.70104	0.0270479	0.0055881	502	0.330901	0.735336	0.0453439	0.117539	0.782874	-0.0440888	0.0397328	0.702718	0.879817	Miscarriage; stillbirth	pregnancy complications	Physical activity	Physical activity variability	g	Physical activity
292	walking_overall	0.398382	0.00833878	-0.000276266	-0.00623368	398	0.143956	4.00596e-06	0.105865	0.0538151	0.782874	-0.154696	-0.248201	0.502125	9.24166e-05	Neurological disorders	mental disorders	Physical activity	Physical activity	Hours	Physical activity
350	acceleration_between_day_SD	0.39845	1.1787	-0.0311382	-0.00643315	305	0.303426	0.000620315	0.107182	0.0604152	0.782886	-0.110305	-0.206802	0.677375	0.00632038	Abnormal movement	neurological	Physical activity	Physical activity variability	g	Physical activity
189	MVPA_overall	0.398471	0.0227196	-0.000463576	-0.00801164	322	0.723497	0.00388522	0.135659	0.0582385	0.782886	-0.0479953	-0.16817	0.916959	0.0273498	Cancer of urinary organs (incl. kidney and bladder)	neoplasms	Physical activity	Physical activity	Fraction of time	Physical activity
722	acceleration_within_day_SD	0.398482	-3.12488	0.0321902	0.00302489	1229	0.00188867	0.0231913	0.0409567	0.0360732	0.782886	-0.127274	-0.0819011	0.0466983	0.104467	Intervertebral disc disorders	musculoskeletal	Physical activity	Physical activity variability	Fraction of time	Physical activity
701	acceleration_hourly_SD_M10	0.39853	6.0348	-0.106425	-0.00516202	382	0.901633	0.27435	0.0711865	0.0627848	0.782918	0.00879869	-0.0686316	0.973614	0.529749	Other hypertrophic and atrophic conditions of skin	dermatologic	Physical activity	Physical activity variability	Fraction of time	Physical activity
415	self_report_sleeplessness	0.398801	0.284627	-0.00390368	-0.00780933	390	0.229535	0.781127	0.116413	0.0818539	0.783342	0.139884	0.0227436	0.604227	0.904978	Pulmonary heart disease	circulatory system	Sleep	Self-report		Sleep
290	total_sleep_mean_abs_dev	0.398809	-0.466457	0.00714081	0.00879325	230	0.57744	0.542051	0.162923	0.0674545	0.783342	-0.0907702	0.0411285	0.855365	0.762457	Delirium dementia and amnestic and other cognitive disorders	mental disorders	Sleep	Sleep	Hours	Sleep
366	acceleration_within_day_SD	0.398902	-2.54133	0.0313719	0.002948	2301	0.136587	0.139479	0.0515003	0.0219565	0.783409	-0.0766669	-0.032447	0.489716	0.351807	Cataract	sense organs	Physical activity	Physical activity variability	Fraction of time	Physical activity
521	temp_IV	0.398941	0.168122	-0.00218518	-0.00583239	276	0.0898258	0.621735	0.0754238	0.0820062	0.783409	0.127948	0.0404618	0.407512	0.812083	Diseases of hard tissues of teeth	digestive	Diurnal rhythms	Variability		Diurnal rhythms
289	MET_overall_L5	0.398997	-0.0167063	0.0002724	0.00624675	339	0.667597	0.40828	0.0920766	0.0654929	0.783409	-0.0395427	0.0541586	0.89597	0.661528	Other diseases of blood and blood-forming organs	hematopoietic	Physical activity	Physical activity	MET	Physical activity
483	acceleration_peak_time_mean	0.398998	1.17501	-0.0146806	-0.00774222	211	0.0837847	0.349065	0.112106	0.0829978	0.783409	0.193854	0.077721	0.393609	0.605579	Acute bronchitis and bronchiolitis	respiratory	Diurnal rhythms	Phase	Hours past midnight	Diurnal rhythms
1019	self_report_sleep_duration	0.399013	0.296103	-0.00342843	-0.00342725	999	0.0249384	0.17461	0.0479387	0.0413188	0.783409	0.107502	0.0560935	0.216249	0.404476	Other ill-defined and unknown causes of morbidity and mortality		Sleep	Self-report	Hours	Sleep
979	temp_within_day_SD	0.399033	-0.266699	0.00424395	0.00678529	249	0.555635	0.553277	0.0902904	0.0819194	0.783409	-0.0532123	0.0485671	0.84444	0.769749	Adverse drug events and drug allergies	injuries & poisonings	Diurnal rhythms	Variability	Celsius	Diurnal rhythms
244	main_sleep_duration_mean_abs_dev	0.399115	-0.132991	0.00201528	0.00289457	1678	0.434041	0.720155	0.0406691	0.0323868	0.783444	-0.0318158	0.0116027	0.779507	0.871162	Hypothyroidism	endocrine/metabolic	Sleep	Sleep	Hours	Sleep
389	MVPA_within_day_SD	0.399117	0.0170982	-0.000274325	-0.00529984	582	0.65726	0.367302	0.0875342	0.0450979	0.783444	0.0388394	-0.0406582	0.891834	0.622666	Hearing loss	sense organs	Physical activity	Physical activity variability	Fraction of time	Physical activity
189	temp_cosinor_rsquared	0.399174	-0.0749378	0.00116767	0.00787306	322	0.588404	0.423799	0.133512	0.0573165	0.783444	-0.0722508	0.0458452	0.860098	0.6741	Cancer of urinary organs (incl. kidney and bladder)	neoplasms	Diurnal rhythms	Amplitude		Diurnal rhythms
915	MET_within_day_SD_L5	0.399177	0.0263351	-0.000272678	-0.00575996	343	0.00472067	0.0186694	0.0847548	0.0650862	0.783444	0.239497	0.153097	0.0839833	0.0892791	Superficial injury without mention of infection	injuries & poisonings	Physical activity	Physical activity variability		Physical activity
558	acceleration_peak_time_mean	0.399314	0.446879	-0.00706902	-0.00372805	908	0.564107	0.545351	0.0531105	0.041817	0.783604	0.0306319	-0.0252888	0.848702	0.764194	Noninfectious gastroenteritis	digestive	Diurnal rhythms	Phase	Hours past midnight	Diurnal rhythms
528	temp_L1_time	0.399322	2.01262	-0.023015	-0.00663257	277	0.0178779	0.145859	0.090874	0.0795732	0.783604	0.215217	0.115728	0.182686	0.36213	Diseases of the oral soft tissues, excluding lesions specific for gingiva and tongue	digestive	Diurnal rhythms	Phase	Hours past midnight	Diurnal rhythms
261	sedentary_hourly_SD_L5	0.399386	0.0431071	-0.000588615	-0.00688019	233	0.224975	0.774401	0.103392	0.0776489	0.783667	0.125459	0.0222562	0.598936	0.900945	Vitamin deficiency	endocrine/metabolic	Physical activity	Physical activity variability	Fraction of time	Physical activity
216	temp_phase	0.399566	-1.36387	0.0215259	0.00418015	661	0.530784	0.597891	0.05575	0.0526257	0.783958	-0.0349451	0.0277571	0.831483	0.797703	Benign neoplasm of skin	neoplasms	Diurnal rhythms	Phase	Hours past midnight	Diurnal rhythms
339	sedentary_peak_time_mean_abs_dev	0.399637	-0.299997	0.00531954	0.00393875	733	0.91308	0.307636	0.0503444	0.0525241	0.784019	-0.00549536	0.053586	0.976735	0.564082	Other headache syndromes	neurological	Diurnal rhythms	Phase	Hours	Diurnal rhythms
591	temp_phase_abs_dev	0.39966	-1.1284	0.0160735	0.00369963	985	0.321161	0.98424	0.0566934	0.0380058	0.784019	-0.0562452	-0.000750761	0.693108	0.993939	Urinary tract infection	genitourinary	Diurnal rhythms	Phase	Hours	Diurnal rhythms
1011	self_report_sleeplessness	0.39975	0.283238	-0.00381684	-0.0076356	295	0.171216	0.740488	0.107178	0.0969961	0.78406	0.146661	0.0321265	0.539586	0.882047	Complications of surgical and medical procedures		Sleep	Self-report		Sleep
1010	sedentary_peak_value_mean	0.39978	-0.0199976	0.000334299	0.00415948	815	0.738338	0.329359	0.0600094	0.0434125	0.78406	-0.0200467	0.0423456	0.92269	0.586452	Other tests		Physical activity	Physical activity	Hours	Physical activity
835	sedentary_peak_time_mean_abs_dev	0.399802	0.493761	-0.0085294	-0.00631543	296	0.82516	0.336433	0.0826003	0.0795665	0.78406	0.0182477	-0.0764837	0.952585	0.593024	Internal derangement of knee	injuries & poisonings	Diurnal rhythms	Phase	Hours	Diurnal rhythms
760	tasks_light_peak_value_mean	0.399838	0.0215009	-0.000448756	-0.00406599	701	0.604255	0.0718894	0.0556028	0.0498966	0.78406	-0.0288188	-0.0898086	0.867158	0.231056	Back pain	symptoms	Physical activity	Physical activity	Fraction of time	Physical activity
585	temp_RA	0.399868	-0.00589771	0.000160389	0.00489709	724	0.278946	3.94379e-05	0.0824481	0.0395778	0.78406	0.0892676	0.162724	0.654543	0.000653783	Renal failure	genitourinary	Diurnal rhythms	Amplitude		Diurnal rhythms
495	sedentary_peak_time_mean	0.399942	0.367997	-0.00448067	-0.00192197	3339	0.0358976	0.353681	0.0248513	0.025136	0.78406	0.052143	0.0233134	0.262635	0.609667	Asthma	respiratory	Diurnal rhythms	Phase	Hours past midnight	Diurnal rhythms
851	other_sleep_mean	0.399946	-0.203905	0.00394628	0.0053868	469	0.835522	0.0489003	0.0863931	0.0501329	0.78406	0.0179375	0.0987395	0.95594	0.17675	Complications of transplants and reattached limbs	injuries & poisonings	Sleep	Sleep	Hours	Sleep
714	acceleration_L5_time	0.399959	-0.397001	0.00673322	0.00579874	422	0.794782	0.269815	0.0883147	0.0580053	0.78406	-0.0229714	0.0640096	0.940705	0.524844	Rheumatoid arthritis and other inflammatory polyarthropathies	musculoskeletal	Diurnal rhythms	Phase	Hours past midnight	Diurnal rhythms
594	MET_hourly_SD	0.399965	0.0283217	-0.000713562	-0.00460091	554	0.280639	0.00732185	0.0652855	0.0519938	0.78406	-0.070437	-0.139451	0.656058	0.0445709	Urinary calculus	genitourinary	Physical activity	Physical activity variability		Physical activity
695	acceleration_within_day_SD_L5	0.400101	-0.617416	0.0088736	0.00684431	298	0.282536	0.969855	0.0928504	0.076257	0.784263	-0.0997828	0.00288177	0.658116	0.988184	Erythematous conditions	dermatologic	Physical activity	Physical activity variability	Fraction of time	Physical activity
474	acceleration_hourly_SD	0.400148	-5.3982	0.0772725	0.00528837	365	0.221009	0.991885	0.0642066	0.0731868	0.784295	-0.0785813	0.000744362	0.59447	0.996895	Acute and chronic tonsillitis	respiratory	Physical activity	Physical activity variability	Fraction of time	Physical activity
537	sleep_hourly_SD_L5	0.400324	0.0549919	-0.000655855	-0.00705163	275	0.0604571	0.160927	0.108346	0.0696492	0.784428	0.203423	0.0976484	0.337081	0.384266	Other disorders of stomach and duodenum	digestive	Sleep	Sleep	Fraction of time	Sleep
496	acceleration_overall_M10	0.400338	0.770536	-0.0638439	-0.004234	880	0.00994608	9.50907e-12	0.0705108	0.0359805	0.784428	-0.18177	-0.24528	0.130371	9.28444e-10	Chronic airway obstruction	respiratory	Physical activity	Physical activity	g	Physical activity
79	total_sleep_mean_abs_dev	0.40034	0.293805	-0.00436453	-0.00537452	394	0.331879	0.839078	0.068217	0.0710235	0.784428	0.0661947	-0.0144231	0.703771	0.932736	Viral infection	infectious diseases	Sleep	Sleep	Hours	Sleep
395	MET_peak_time_mean	0.400343	0.618475	-0.00958854	-0.00497531	551	0.563356	0.55538	0.0818045	0.0463895	0.784428	0.0472725	-0.0273571	0.84836	0.771421	Heart valve disorders	circulatory system	Diurnal rhythms	Phase	Hours past midnight	Diurnal rhythms
280	walking_hourly_SD	0.400393	0.00465459	-0.000160987	-0.0034826	898	0.0604253	0.00103061	0.0483826	0.0435928	0.784465	-0.0908511	-0.14309	0.337015	0.00958703	Iron deficiency anemias	hematopoietic	Physical activity	Physical activity variability	Fraction of time	Physical activity
1100	acceleration_between_day_SD_M10	0.400449	-4.52374	0.0629632	0.00612373	293	0.265885	0.867716	0.0927266	0.0679196	0.784482	-0.103169	-0.0113128	0.640874	0.945947	Family history		Physical activity	Physical activity variability	Fraction of time	Physical activity
743	temp_phase	0.400465	-1.57967	0.0278454	0.00540735	767	0.914612	0.080901	0.0872405	0.0411078	0.784482	-0.00935429	0.0717559	0.976901	0.249905	Osteoporosis, osteopenia and pathological fracture	musculoskeletal	Diurnal rhythms	Phase	Hours past midnight	Diurnal rhythms
599	acceleration_hourly_SD_M10	0.400544	2.71702	-0.0555147	-0.00269267	1817	0.693711	0.0376804	0.0414166	0.0272807	0.784575	-0.016311	-0.056701	0.905476	0.147556	Other symptoms/disorders or the urinary system	genitourinary	Physical activity	Physical activity variability	Fraction of time	Physical activity
475	tasks_light_overall	0.400607	-0.0102485	0.000220039	0.00580591	361	0.521979	0.0546168	0.0763869	0.0707593	0.784635	0.0489111	0.136	0.827108	0.191692	Chronic sinusitis	respiratory	Physical activity	Physical activity	Hours	Physical activity
153	sedentary_within_day_SD	0.400699	-0.0156739	0.000244811	0.00704118	356	0.588581	0.461464	0.117478	0.0571303	0.784713	-0.0635441	0.0420736	0.860131	0.703443	Colorectal cancer	neoplasms	Physical activity	Physical activity variability	Fraction of time	Physical activity
340	walking_peak_value_mean	0.400791	0.0125082	-0.000401208	-0.00339198	1049	0.0603417	0.00290697	0.0430207	0.0442249	0.784713	-0.080809	-0.131689	0.33674	0.0218795	Migraine	neurological	Physical activity	Physical activity	Hours	Physical activity
598	temp_phase	0.400794	-2.96798	0.0356582	0.00692453	273	0.0681991	0.194406	0.1072	0.0706183	0.784713	-0.195509	-0.0916407	0.358031	0.432175	Abnormal findings on examination of urine	genitourinary	Diurnal rhythms	Phase	Hours past midnight	Diurnal rhythms
211	acceleration_peak_value_mean	0.400804	-12.2755	0.145176	0.00499802	565	0.0501832	0.125718	0.0754273	0.0475123	0.784713	-0.147724	-0.0727536	0.308269	0.330067	Benign neoplasm of other parts of digestive system	neoplasms	Physical activity	Physical activity	g	Physical activity
80	temp_phase	0.40085	2.48885	-0.0312358	-0.00606574	331	0.0856044	0.39181	0.0870781	0.0685603	0.784713	0.149698	0.0587119	0.398534	0.646229	Postoperative infection	infectious diseases	Diurnal rhythms	Phase	Hours past midnight	Diurnal rhythms
374	walking_peak_value_mean	0.400882	0.0257368	-0.000536922	-0.00453937	642	0.646254	0.0308885	0.069884	0.0464025	0.784713	-0.0320752	-0.100166	0.886628	0.127397	Other disorders of eyelids	sense organs	Physical activity	Physical activity	Hours	Physical activity
568	moderate_hourly_SD	0.400899	-0.0254864	0.000290883	0.00576507	359	0.0232573	0.115281	0.0828624	0.0644881	0.784713	-0.188042	-0.101565	0.208086	0.312832	Other disorders of peritoneum	digestive	Physical activity	Physical activity variability	Fraction of time	Physical activity
591	self_report_IPAQ_activity_group	0.400914	-0.195383	0.00231701	0.00500767	985	0.053588	0.182138	0.0760753	0.0537639	0.784713	-0.146851	-0.071736	0.317562	0.414764	Urinary tract infection	genitourinary	Physical activity	Self-report physical activity		Physical activity
979	temp_phase	0.400931	-1.99926	0.035987	0.00698838	249	0.966853	0.233415	0.0933682	0.0847118	0.784713	-0.00387995	0.100946	0.991563	0.481668	Adverse drug events and drug allergies	injuries & poisonings	Diurnal rhythms	Phase	Hours past midnight	Diurnal rhythms
783	amplitude	0.400992	-0.055486	0.000572956	0.00594056	317	0.00242065	0.0220656	0.0819419	0.0696495	0.78477	-0.248563	-0.159454	0.055466	0.10076	Fever of unknown origin	symptoms	Diurnal rhythms	Amplitude	g	Diurnal rhythms
593	walking_hourly_SD	0.401048	0.00830224	-0.000168235	-0.0036394	1019	0.709414	0.0454464	0.0551895	0.0375674	0.784812	-0.0205662	-0.0751573	0.911531	0.167843	Hematuria	genitourinary	Physical activity	Physical activity variability	Fraction of time	Physical activity
626	inactivity_peak_time_mean	0.401077	-0.184447	0.00328421	0.00337563	1220	0.907266	0.389088	0.0336614	0.0542366	0.784812	-0.00392119	0.0467133	0.975132	0.643808	Disorders of menstruation and other abnormal bleeding from female genital tract	genitourinary	Diurnal rhythms	Phase	Hours past midnight	Diurnal rhythms
433	mesor	0.401365	-0.0481499	0.000432963	0.0046392	749	0.000910939	6.03751e-07	0.0786143	0.0383029	0.785314	-0.26077	-0.191182	0.0299132	1.7574e-05	Cerebrovascular disease	circulatory system	Physical activity	Physical activity	g	Physical activity
195	sleep_peak_quality_SD	0.401419	0.00831488	-0.000130766	-0.00309096	1585	0.589806	0.497473	0.0492262	0.0292202	0.785358	0.026539	-0.0198254	0.860407	0.729416	Cancer, suspected or other	neoplasms	Sleep	Sleep variability	Hours	Sleep
474	main_sleep_onset_SD	0.401471	-0.195193	0.00377576	0.00554962	365	0.786278	0.186979	0.0676171	0.0769765	0.785397	0.0183343	0.101579	0.937952	0.421629	Acute and chronic tonsillitis	respiratory	Diurnal rhythms	Phase Variability	Hours	Diurnal rhythms
340	sleep_peak_time_mean_abs_dev	0.401515	-0.0982711	0.00209009	0.00339429	1049	0.529911	0.0782023	0.0431343	0.044291	0.785421	0.0270948	0.0780092	0.831023	0.244444	Migraine	neurological	Diurnal rhythms	Phase	Hours	Diurnal rhythms
38	inactivity_peak_time_mean_abs_dev	0.401547	0.278782	-0.00368045	-0.00556211	445	0.176796	0.567398	0.085432	0.0558904	0.785422	0.115395	0.0319634	0.546444	0.779583	Septicemia	infectious diseases	Diurnal rhythms	Phase	Hours	Diurnal rhythms
655	WASO_mean	0.401647	0.129167	-0.00249171	-0.0131518	359	0.645777	0.445718	0.0904509	0.313214	0.785474	-0.0415751	-0.238852	0.886437	0.691166	Known or suspected fetal abnormality affecting management of mother	pregnancy complications	Sleep	Sleep	Hours	Sleep
706	sedentary_peak_time_mean_abs_dev	0.401648	-0.378011	0.00605367	0.00448233	608	0.585873	0.530027	0.0612357	0.0539379	0.785474	-0.0333633	0.0338716	0.858929	0.753967	Diseases of sebaceous glands	dermatologic	Diurnal rhythms	Phase	Hours	Diurnal rhythms
285	sedentary_IV	0.401669	-0.0683423	0.00101136	0.00356277	998	0.399205	0.825889	0.0531411	0.0392793	0.785474	-0.0448009	0.00864063	0.755125	0.926747	Other anemias	hematopoietic	Diurnal rhythms	Variability		Diurnal rhythms
575	tasks_light_peak_value_mean	0.401722	0.0305441	-0.000651752	-0.00590524	337	0.59019	0.0341068	0.0892027	0.0644762	0.785516	-0.0480416	-0.13662	0.860548	0.137179	Other biliary tract disease	digestive	Physical activity	Physical activity	Fraction of time	Physical activity
687	main_sleep_onset_mean_abs_dev	0.401799	0.325981	-0.00419915	-0.00556455	409	0.104991	0.505729	0.0776756	0.0637975	0.785602	0.125926	0.042458	0.438896	0.735736	Symptoms affecting skin	dermatologic	Diurnal rhythms	Phase	Hours	Diurnal rhythms
835	main_sleep_offset_mean_abs_dev	0.401829	-0.300453	0.00413941	0.00623044	296	0.180712	0.838217	0.0818411	0.0788339	0.785602	-0.109553	-0.016096	0.5515	0.932313	Internal derangement of knee	injuries & poisonings	Diurnal rhythms	Phase	Hours	Diurnal rhythms
598	moderate_between_day_SD	0.402036	0.00934057	-0.000137714	-0.00682654	273	0.409485	0.830613	0.106153	0.0693778	0.78579	0.087557	-0.0148412	0.762043	0.928854	Abnormal findings on examination of urine	genitourinary	Physical activity	Physical activity variability	Fraction of time	Physical activity
743	moderate_overall_M10	0.402054	0.0222542	-0.000344126	-0.00525732	767	0.550336	0.484607	0.0851069	0.0401024	0.78579	0.0508313	-0.0280285	0.841696	0.719332	Osteoporosis, osteopenia and pathological fracture	musculoskeletal	Physical activity	Physical activity	Fraction of time	Physical activity
470	tasks_light_overall	0.402078	-0.0120744	0.000236313	0.00623529	314	0.736833	0.171876	0.0724558	0.0862794	0.78579	0.024349	0.117878	0.922132	0.400236	Septal Deviations/Turbinate Hypertrophy	respiratory	Physical activity	Physical activity	Hours	Physical activity
340	total_sleep_mean_abs_dev	0.40208	0.254577	-0.00275894	-0.00339739	1049	0.003361	0.0883548	0.0431759	0.0444022	0.78579	0.126631	0.0756706	0.0674491	0.264958	Migraine	neurological	Sleep	Sleep	Hours	Sleep
722	sleep_hourly_SD_L5	0.402135	0.0244139	-0.000292446	-0.00314433	1229	0.0367942	0.262225	0.0428875	0.0378093	0.78579	0.0895557	0.0423907	0.265864	0.515634	Intervertebral disc disorders	musculoskeletal	Sleep	Sleep	Fraction of time	Sleep
702	moderate_hourly_SD	0.402138	-0.0161468	0.000250661	0.00496791	588	0.549156	0.548761	0.0780972	0.0462553	0.78579	-0.0467828	0.0277359	0.84113	0.766903	Degenerative skin conditions and other dermatoses	dermatologic	Physical activity	Physical activity variability	Fraction of time	Physical activity
1009	sleep_overall_L5	0.40215	-0.0235825	0.000275403	0.00448861	503	0.0249263	0.229829	0.0613025	0.0584201	0.78579	-0.137482	-0.0701526	0.216228	0.477326	Injury, NOS		Sleep	Sleep	Fraction of time	Sleep
1002	sleep_hourly_SD	0.402204	0.00436499	-9.17311e-05	-0.00490523	467	0.63104	0.0346244	0.0757371	0.0520402	0.78579	-0.0363742	-0.109953	0.880342	0.13852	Symptoms concerning nutrition, metabolism, and development		Sleep	Sleep variability	Fraction of time	Sleep
339	MET_RA	0.40221	0.0131238	-0.00023862	-0.00373371	733	0.99993	0.262988	0.0479787	0.0500364	0.78579	-4.21169e-06	-0.0560099	0.99993	0.516682	Other headache syndromes	neurological	Diurnal rhythms	Amplitude	MET	Diurnal rhythms
521	MET_overall	0.402356	0.0563453	-0.000962501	-0.00580466	276	0.785774	0.41845	0.0756112	0.08221	0.786013	0.0205515	-0.0665184	0.937814	0.669995	Diseases of hard tissues of teeth	digestive	Physical activity	Physical activity	MET	Physical activity
418	sleep_hourly_SD	0.402428	0.0015614	-4.4863e-05	-0.002399	2150	0.162331	0.00176199	0.0346744	0.0269936	0.786045	-0.0484511	-0.0844362	0.527213	0.0146981	Nonspecific chest pain	circulatory system	Sleep	Sleep variability	Fraction of time	Sleep
411	moderate_hourly_SD_M10	0.402436	0.0060916	-0.000176217	-0.00292959	2229	0.214695	2.74089e-05	0.0482397	0.0247448	0.786045	-0.0598553	-0.103799	0.588975	0.000480043	Ischemic Heart Disease	circulatory system	Physical activity	Physical activity variability	Fraction of time	Physical activity
747	temp_L1_time_abs_dev	0.402476	-1.14143	0.0173157	0.00775864	248	0.521044	0.639111	0.132004	0.0675263	0.786062	-0.0847133	0.0316663	0.826566	0.823511	Cardiac and circulatory congenital anomalies	congenital anomalies	Diurnal rhythms	Phase	Hours	Diurnal rhythms
870	MVPA_within_day_SD_M10	0.402584	-0.0167244	0.000230002	0.00487853	456	0.204785	0.825708	0.0681505	0.0601321	0.78621	-0.0864197	-0.0132418	0.577531	0.926734	Open wounds of head; neck; and trunk	injuries & poisonings	Physical activity	Physical activity variability	Fraction of time	Physical activity
433	moderate_within_day_SD	0.402649	-0.0194848	0.000215106	0.00470548	749	0.0362634	0.0129207	0.0799552	0.0389562	0.786267	-0.167432	-0.0968502	0.264117	0.0682914	Cerebrovascular disease	circulatory system	Physical activity	Physical activity variability	Fraction of time	Physical activity
628	sleep_IV	0.402767	0.0755607	-0.00113848	-0.00444839	557	0.347488	0.79507	0.0538357	0.0621696	0.786267	0.0505781	-0.0161476	0.716529	0.911297	Ovarian cyst	genitourinary	Diurnal rhythms	Variability		Diurnal rhythms
560	walking_overall_M10	0.402776	0.0234878	-0.000493174	-0.00603335	341	0.635363	0.0316938	0.0938251	0.0628345	0.786267	-0.0444916	-0.134992	0.882262	0.129918	Intestinal obstruction without mention of hernia	digestive	Physical activity	Physical activity	Fraction of time	Physical activity
374	acceleration_M10_time	0.402836	-0.452877	0.00654055	0.00455077	642	0.357396	0.940936	0.0704182	0.0465848	0.786267	-0.0648098	0.00345166	0.724115	0.976246	Other disorders of eyelids	sense organs	Diurnal rhythms	Phase	Hours past midnight	Diurnal rhythms
386	total_sleep_mean	0.402846	0.407906	-0.00521895	-0.00415844	815	0.115353	0.434312	0.061159	0.0433931	0.786267	0.0963033	0.0339267	0.456608	0.682584	Vertiginous syndromes and other disorders of vestibular system	sense organs	Sleep	Sleep	Hours	Sleep
285	acceleration_overall_L5	0.4029	-0.37291	0.00646428	0.00353952	998	0.857372	0.265353	0.0529325	0.039125	0.786267	-0.00951317	0.0435796	0.962031	0.519232	Other anemias	hematopoietic	Physical activity	Physical activity	g	Physical activity
564	main_sleep_offset_mean_abs_dev	0.402906	-0.064922	0.00154898	0.00233145	2471	0.368283	0.0129418	0.0339136	0.026346	0.786267	0.0305125	0.0654843	0.732901	0.0683251	Functional digestive disorders	digestive	Diurnal rhythms	Phase	Hours	Diurnal rhythms
537	MVPA_hourly_SD	0.402911	0.0178055	-0.000366205	-0.00700401	275	0.678958	0.0315691	0.107939	0.0696459	0.786267	-0.0446749	-0.149735	0.900821	0.129579	Other disorders of stomach and duodenum	digestive	Physical activity	Physical activity variability	Fraction of time	Physical activity
159	temp_L1_time_abs_dev	0.402915	-0.898148	0.0130495	0.00584709	471	0.401937	0.891854	0.0964511	0.0504768	0.786267	-0.0808435	0.00686285	0.756856	0.95647	Malignant neoplasm of other and ill-defined sites within the digestive organs and peritoneum	neoplasms	Diurnal rhythms	Phase	Hours	Diurnal rhythms
350	tasks_light_hourly_SD	0.402953	0.0173234	-0.000314655	-0.00655051	305	0.997388	0.114985	0.110185	0.0621082	0.786267	0.000360782	-0.0978969	0.999822	0.312219	Abnormal movement	neurological	Physical activity	Physical activity variability	Fraction of time	Physical activity
624	tasks_light_hourly_SD	0.402981	0.023316	-0.000257842	-0.00536777	435	0.0106499	0.0790825	0.0744528	0.0624386	0.786267	0.190166	0.109649	0.135863	0.246268	Symptoms involving female genital tract	genitourinary	Physical activity	Physical activity variability	Fraction of time	Physical activity
614	temp_RA	0.403	0.0109445	-0.000159035	-0.00485575	433	0.223272	0.939661	0.0550936	0.0757984	0.786267	0.0670986	-0.00573767	0.597578	0.975756	Inflammatory diseases of female pelvic organs	genitourinary	Diurnal rhythms	Amplitude		Diurnal rhythms
726	MET_hourly_SD_M10	0.403025	-0.0352899	0.000559294	0.00364564	885	0.558365	0.568884	0.0504361	0.0441728	0.786267	-0.0295192	0.0251654	0.845707	0.780279	Peripheral enthesopathies and allied syndromes	musculoskeletal	Physical activity	Physical activity variability		Physical activity
565	sedentary_peak_time_mean_abs_dev	0.403102	-0.25061	0.00436688	0.00323337	1180	0.864905	0.288235	0.0454	0.038395	0.786329	-0.00772413	0.0407765	0.963943	0.543632	Anal and rectal conditions	digestive	Diurnal rhythms	Phase	Hours	Diurnal rhythms
558	main_sleep_onset_SD	0.40312	-0.156763	0.00254447	0.00373987	908	0.646326	0.456948	0.0538651	0.0421842	0.786329	-0.0247175	0.0313805	0.886628	0.699818	Noninfectious gastroenteritis	digestive	Diurnal rhythms	Phase Variability	Hours	Diurnal rhythms
451	MVPA_IV	0.403154	0.156277	-0.00176692	-0.00634205	285	0.0255442	0.096936	0.0949834	0.0704759	0.786332	0.212118	0.116987	0.218973	0.280536	Phlebitis and thrombophlebitis	circulatory system	Diurnal rhythms	Variability		Diurnal rhythms
512	sedentary_RA	0.4033	-0.061719	0.000667792	0.0041118	744	0.013553	0.0355455	0.0623205	0.0438573	0.786533	-0.153874	-0.092197	0.156623	0.141248	Other symptoms of respiratory system	respiratory	Diurnal rhythms	Amplitude		Diurnal rhythms
764	self_report_getting_up_in_morning	0.40333	0.257598	-0.00293077	-0.00981941	323	0.0373248	0.0652888	0.155102	0.0953133	0.786533	0.323002	0.175711	0.267773	0.216784	Sciatica	symptoms	Sleep	Self-report		Sleep
764	mesor	0.403352	-0.0390515	0.000572232	0.00613147	323	0.358653	0.871091	0.088465	0.0663412	0.786533	-0.0812066	0.0107655	0.724919	0.947186	Sciatica	symptoms	Physical activity	Physical activity	g	Physical activity
172	MET_hourly_SD_M10	0.403406	0.0348442	-0.000512535	-0.00334084	1341	0.426219	0.827191	0.0545158	0.0308506	0.786542	0.0433777	-0.00673493	0.7733	0.927261	Skin cancer	neoplasms	Physical activity	Physical activity variability		Physical activity
454	amplitude	0.403439	0.0322342	-0.000370224	-0.00383858	840	0.0270156	0.112962	0.0556612	0.0413304	0.786542	0.12309	0.0655118	0.225143	0.308836	Varicose veins	circulatory system	Diurnal rhythms	Amplitude	g	Diurnal rhythms
622	acceleration_within_day_SD	0.403457	-2.94847	0.0406514	0.00381999	846	0.182055	0.831835	0.0501812	0.0455219	0.786542	-0.0669664	-0.00966662	0.552356	0.929698	Polyp of female genital organs	genitourinary	Physical activity	Physical activity variability	Fraction of time	Physical activity
218	phase	0.4035	-0.198072	0.00323318	0.00332096	1096	0.609452	0.527866	0.0407093	0.0459667	0.786542	-0.0207968	0.0290176	0.870597	0.752621	Benign neoplasm of uterus	neoplasms	Diurnal rhythms	Phase	Hours past midnight	Diurnal rhythms
727	total_sleep_mean_abs_dev	0.403515	0.246225	-0.00405097	-0.00498839	557	0.676703	0.406206	0.0691702	0.0553621	0.786542	0.028842	-0.0459839	0.8999	0.659785	Other disorders of synovium, tendon, and bursa	musculoskeletal	Sleep	Sleep	Hours	Sleep
496	mesor	0.403562	0.011408	-0.000394474	-0.0042268	880	0.119869	1.58675e-06	0.0708747	0.036166	0.786571	-0.110237	-0.173639	0.464302	4.05684e-05	Chronic airway obstruction	respiratory	Physical activity	Physical activity	g	Physical activity
571	moderate_overall	0.403658	-0.0161529	0.000230728	0.00634905	278	0.300735	0.999418	0.0920775	0.0732428	0.786697	-0.0952892	-5.34377e-05	0.675181	0.999655	Chronic liver disease and cirrhosis	digestive	Physical activity	Physical activity	Fraction of time	Physical activity
722	MET_overall_L5	0.403788	0.0112015	-0.000137399	-0.00315086	1229	0.0530068	0.339114	0.0431943	0.0379902	0.786868	0.0835791	0.0363162	0.316154	0.595568	Intervertebral disc disorders	musculoskeletal	Physical activity	Physical activity	MET	Physical activity
560	moderate_within_day_SD	0.403809	-0.0216468	0.000268488	0.00587322	341	0.100157	0.308721	0.0915356	0.0613012	0.786868	-0.150499	-0.0624004	0.429666	0.56528	Intestinal obstruction without mention of hernia	digestive	Physical activity	Physical activity variability	Fraction of time	Physical activity
871	sleep_overall_L5	0.403873	0.0191441	-0.000327135	-0.00533174	371	0.799023	0.364244	0.0737212	0.0674573	0.78693	0.0187705	-0.0612056	0.942055	0.619527	Open wounds of extremities	injuries & poisonings	Sleep	Sleep	Fraction of time	Sleep
480	sedentary_within_day_SD_L5	0.403939	-0.00460643	0.000197584	0.00334621	1181	0.0412168	3.803e-06	0.0519379	0.0337929	0.786998	0.106029	0.156222	0.280006	8.85581e-05	Pneumonia	respiratory	Physical activity	Physical activity variability	Fraction of time	Physical activity
185	acceleration_peak_time_mean	0.404024	-0.848095	0.0117042	0.00617254	629	0.323231	0.715841	0.109102	0.0417267	0.787101	-0.107778	-0.0151897	0.695422	0.868662	Cancer of prostate	neoplasms	Diurnal rhythms	Phase	Hours past midnight	Diurnal rhythms
318	inactivity_peak_time_mean_abs_dev	0.404077	0.0122151	0.00228643	0.00345538	960	1.48312e-05	2.46913e-09	0.0481311	0.043639	0.787103	0.208506	0.260337	0.00157727	1.30564e-07	Tobacco use disorder	mental disorders	Diurnal rhythms	Phase	Hours	Diurnal rhythms
340	MET_peak_time_mean	0.404187	0.547727	-0.00641647	-0.00332938	1049	0.0174746	0.24209	0.0425327	0.0437233	0.787103	0.101089	0.0511478	0.179971	0.492142	Migraine	neurological	Diurnal rhythms	Phase	Hours past midnight	Diurnal rhythms
593	sleep_IV	0.404191	-0.0498103	0.00090631	0.00354124	1019	0.997883	0.147808	0.0540609	0.0367993	0.787103	0.000143429	0.053262	0.999822	0.364994	Hematuria	genitourinary	Diurnal rhythms	Variability		Diurnal rhythms
706	temp_cosinor_rsquared	0.404205	-0.0325135	0.000636921	0.00429445	608	0.773568	0.117267	0.0589886	0.0519588	0.787103	0.0169718	0.0813886	0.933429	0.316419	Diseases of sebaceous glands	dermatologic	Diurnal rhythms	Amplitude		Diurnal rhythms
696	MVPA_hourly_SD	0.404259	0.0144537	-0.000288186	-0.00551183	377	0.727834	0.094755	0.0767522	0.0654667	0.787103	-0.0267107	-0.109388	0.919002	0.276625	Psoriasis and related disorders	dermatologic	Physical activity	Physical activity variability	Fraction of time	Physical activity
395	moderate_overall	0.404356	-0.0143795	0.000176584	0.00485915	551	0.110974	0.224148	0.0805788	0.0456944	0.787103	-0.128433	-0.0555463	0.448873	0.470094	Heart valve disorders	circulatory system	Physical activity	Physical activity	Fraction of time	Physical activity
994	MET_peak_time_mean_abs_dev	0.404409	0.46588	-0.00758356	-0.00648327	347	0.685782	0.368259	0.103081	0.0617315	0.787103	0.0417057	-0.0555433	0.902246	0.623656	Sepsis and SIRS	injuries & poisonings	Diurnal rhythms	Phase	Hours	Diurnal rhythms
695	sleep_overall_L5	0.404436	0.0258382	-0.000407049	-0.00663422	298	0.535188	0.564158	0.0906884	0.0750429	0.787103	0.0562372	-0.0432761	0.833868	0.777161	Erythematous conditions	dermatologic	Sleep	Sleep	Fraction of time	Sleep
597	MVPA_overall	0.404437	0.0275368	-0.000400894	-0.00692835	278	0.366473	0.897363	0.105012	0.0704447	0.787103	0.0948383	-0.00908702	0.731294	0.959084	Other disorders of urethra and urinary tract	genitourinary	Physical activity	Physical activity	Fraction of time	Physical activity
470	tasks_light_peak_value_mean	0.404442	-0.035907	0.000685401	0.00621012	314	0.823049	0.205385	0.0725271	0.0863643	0.787103	0.0162191	0.109371	0.951818	0.44685	Septal Deviations/Turbinate Hypertrophy	respiratory	Physical activity	Physical activity	Fraction of time	Physical activity
743	moderate_hourly_SD_M10	0.404462	0.0209988	-0.000317597	-0.00528001	767	0.494439	0.612619	0.0859129	0.0404822	0.787103	0.0587022	-0.020498	0.81354	0.807019	Osteoporosis, osteopenia and pathological fracture	musculoskeletal	Physical activity	Physical activity variability	Fraction of time	Physical activity
451	acceleration_peak_time_mean_abs_dev	0.404469	-0.489396	0.00740048	0.00640405	285	0.45864	0.728405	0.0961806	0.0713641	0.787103	-0.0712794	0.0247813	0.793406	0.875555	Phlebitis and thrombophlebitis	circulatory system	Diurnal rhythms	Phase	Hours	Diurnal rhythms
416	main_sleep_ratio_mean	0.404521	0.00900125	-0.000177877	-0.00786219	269	0.796842	0.0146581	0.13426	0.0624758	0.787103	-0.0345638	-0.152497	0.941605	0.074968	Cardiomegaly	circulatory system	Sleep	Sleep		Sleep
1010	MET_hourly_SD	0.404558	0.0310452	-0.000623527	-0.00402038	815	0.72072	0.0552682	0.0585945	0.0423889	0.787103	-0.0209476	-0.0812533	0.915926	0.193322	Other tests		Physical activity	Physical activity variability		Physical activity
695	self_report_nap_during_day	0.404559	-0.119014	0.00208259	0.00827945	298	0.870562	0.272892	0.1091	0.0970521	0.787103	-0.0177776	0.106414	0.964879	0.528233	Erythematous conditions	dermatologic	Sleep	Self-report		Sleep
512	sedentary_within_day_SD_L5	0.404573	-0.0090791	0.000239098	0.00404927	744	0.262541	0.0027508	0.0615385	0.0433076	0.787103	0.0689497	0.129689	0.637459	0.0209649	Other symptoms of respiratory system	respiratory	Physical activity	Physical activity variability	Fraction of time	Physical activity
351	acceleration_peak_value_SD	0.404584	-5.65769	0.0926298	0.00371884	889	0.662424	0.435335	0.0517787	0.0425292	0.787103	-0.0226053	0.0331774	0.894339	0.683582	Other peripheral nerve disorders	neurological	Physical activity	Physical activity variability	Fraction of time	Physical activity
562	MET_within_day_SD_L5	0.404597	-0.00664943	0.000113575	0.00239911	2694	0.818939	0.245189	0.0371729	0.0236437	0.787103	-0.0085093	0.0274773	0.94985	0.495332	Diverticulosis and diverticulitis	digestive	Physical activity	Physical activity variability		Physical activity
728	temp_within_day_SD	0.404635	0.364611	-0.00472929	-0.00756126	283	0.172919	0.402037	0.122587	0.0640307	0.78711	0.167077	0.053658	0.540305	0.656015	Disorders of muscle, ligament, and fascia	musculoskeletal	Diurnal rhythms	Variability	Celsius	Diurnal rhythms
290	acceleration_within_day_SD_M10	0.404663	-12.2236	0.116317	0.00840144	230	0.00776453	4.6675e-06	0.158061	0.0643625	0.78711	-0.420816	-0.294795	0.112872	0.000106002	Delirium dementia and amnestic and other cognitive disorders	mental disorders	Physical activity	Physical activity variability	Fraction of time	Physical activity
722	acceleration_L5_time	0.404731	0.255754	-0.00371612	-0.00320037	1229	0.314008	0.922334	0.0439365	0.0386408	0.78718	0.0442383	-0.00376727	0.687001	0.969381	Intervertebral disc disorders	musculoskeletal	Diurnal rhythms	Phase	Hours past midnight	Diurnal rhythms
696	main_sleep_ratio_mean	0.404767	0.00693932	-0.000122141	-0.00539866	377	0.896472	0.267452	0.075258	0.064192	0.787189	0.00979263	-0.0711873	0.971962	0.521857	Psoriasis and related disorders	dermatologic	Sleep	Sleep		Sleep
345	sleep_hourly_SD_L5	0.404814	-0.0195257	0.000547301	0.00588447	316	0.175847	0.00413777	0.0839993	0.0704307	0.787218	0.113709	0.201976	0.544842	0.0286879	Epilepsy, recurrent seizures, convulsions	neurological	Sleep	Sleep	Fraction of time	Sleep
426	MET_overall_L5	0.404917	-0.0109851	0.000227696	0.00522158	712	0.702878	0.00385656	0.0924771	0.0393082	0.787356	0.0352747	0.113598	0.909282	0.0272021	Cardiac conduction disorders	circulatory system	Physical activity	Physical activity	MET	Physical activity
979	acceleration_within_day_SD_M10	0.404953	-7.29297	0.0914094	0.00660236	249	0.0658974	0.423574	0.0889683	0.080719	0.787364	-0.163631	-0.0645953	0.351667	0.673962	Adverse drug events and drug allergies	injuries & poisonings	Physical activity	Physical activity variability	Fraction of time	Physical activity
558	sleep_within_day_SD_L5	0.40504	-0.00570234	0.000228229	0.00363726	908	0.0374088	7.37248e-05	0.0524515	0.0412981	0.787434	0.109172	0.163731	0.268099	0.00110143	Noninfectious gastroenteritis	digestive	Sleep	Sleep		Sleep
418	total_sleep_mean_abs_dev	0.405054	-0.0793981	0.00202461	0.00249312	2150	0.277604	0.00651331	0.0362428	0.0282056	0.787434	0.0393503	0.0767472	0.65331	0.0406414	Nonspecific chest pain	circulatory system	Sleep	Sleep	Hours	Sleep
558	sedentary_hourly_SD_M10	0.405084	0.00877288	-0.000126158	-0.0037246	908	0.313414	0.967603	0.0537158	0.0422937	0.787434	0.0541512	-0.00171776	0.686817	0.987066	Noninfectious gastroenteritis	digestive	Physical activity	Physical activity variability	Fraction of time	Physical activity
426	self_report_nap_during_day	0.405148	-0.0946332	0.00167548	0.00666094	712	0.932447	0.0857297	0.1164	0.0523995	0.787496	-0.00986704	0.0900471	0.98144	0.260072	Cardiac conduction disorders	circulatory system	Sleep	Self-report		Sleep
350	self_report_IPAQ_activity_group	0.405234	0.261219	-0.00393424	-0.00850292	305	0.491875	0.730684	0.14098	0.089016	0.787603	0.0969023	-0.0306414	0.81206	0.877146	Abnormal movement	neurological	Physical activity	Self-report physical activity		Physical activity
414	inactivity_peak_value_mean	0.405316	0.794725	-0.0121657	-0.00851871	221	0.528598	0.58889	0.139581	0.0736842	0.787701	0.0879579	-0.0398228	0.830382	0.792376	Other forms of chronic heart disease	circulatory system	Sleep	Sleep		Sleep
788	MVPA_IV	0.40548	-0.0708738	0.00123498	0.00443275	688	0.877973	0.207831	0.0689568	0.0443826	0.78789	-0.0105877	0.0559036	0.967213	0.449364	Syncope and collapse	symptoms	Diurnal rhythms	Variability		Diurnal rhythms
395	self_report_sleeplessness	0.405491	0.223491	-0.00333413	-0.00666994	551	0.473286	0.755144	0.111895	0.0634952	0.78789	0.0802469	-0.0198023	0.800649	0.890159	Heart valve disorders	circulatory system	Sleep	Self-report		Sleep
695	sleep_peak_time_mean	0.40553	-0.216468	0.00625228	0.00672612	298	0.136961	0.00180874	0.0921583	0.0762601	0.78789	0.137063	0.237954	0.490276	0.0149923	Erythematous conditions	dermatologic	Diurnal rhythms	Phase	Hours past midnight	Diurnal rhythms
615	inactivity_peak_time_mean	0.405569	-0.261794	0.00524754	0.0053936	411	0.629598	0.205209	0.0571579	0.0856205	0.78789	0.0275672	0.108471	0.879929	0.446692	Endometriosis	genitourinary	Diurnal rhythms	Phase	Hours past midnight	Diurnal rhythms
575	acceleration_between_day_SD	0.405577	1.41681	-0.0275833	-0.00569871	337	0.811345	0.0905	0.0867917	0.0627335	0.78789	-0.0207167	-0.106197	0.946877	0.268522	Other biliary tract disease	digestive	Physical activity	Physical activity variability	g	Physical activity
244	acceleration_M10_time	0.405605	-0.222033	0.00411096	0.00286031	1678	0.944623	0.157609	0.0407663	0.0323636	0.78789	0.00283166	0.0457364	0.98537	0.379227	Hypothyroidism	endocrine/metabolic	Diurnal rhythms	Phase	Hours past midnight	Diurnal rhythms
276	temp_amplitude	0.405658	-0.287542	0.00380463	0.00415794	759	0.218196	0.554003	0.0694814	0.0391841	0.787931	-0.0855574	-0.0231884	0.591869	0.770311	Disorders of fluid, electrolyte, and acid-base balance	endocrine/metabolic	Diurnal rhythms	Amplitude	Celsius	Diurnal rhythms
722	moderate_between_day_SD	0.405734	-0.00415932	6.27995e-05	0.003113	1229	0.413828	0.755817	0.0427865	0.0377204	0.788018	-0.0349647	0.0117303	0.764949	0.890464	Intervertebral disc disorders	musculoskeletal	Physical activity	Physical activity variability	Fraction of time	Physical activity
561	acceleration_between_day_SD_M10	0.405828	1.61787	-0.0310675	-0.00302159	1414	0.836786	0.11078	0.0428847	0.0339603	0.788083	-0.00883461	-0.0541584	0.956018	0.305212	Symptoms involving digestive system	digestive	Physical activity	Physical activity variability	Fraction of time	Physical activity
175	sedentary_hourly_SD_M10	0.405831	-0.0150055	0.000251557	0.00742679	221	0.735743	0.386395	0.102333	0.0887389	0.788083	-0.0345372	0.0768646	0.921628	0.641268	Acquired absence of breast	neoplasms	Physical activity	Physical activity variability	Fraction of time	Physical activity
592	walking_overall	0.406008	0.0165315	-0.000337425	-0.00761367	232	0.681599	0.0486004	0.111469	0.0810979	0.788316	-0.0457344	-0.159939	0.901721	0.176057	Cystitis and urethritis	genitourinary	Physical activity	Physical activity	Hours	Physical activity
288	acceleration_M10_time	0.406017	-0.524818	0.00962407	0.00669621	296	0.975426	0.135645	0.101769	0.0694105	0.788316	0.00313489	0.103578	0.994383	0.345913	Diseases of white blood cells	hematopoietic	Diurnal rhythms	Phase	Hours past midnight	Diurnal rhythms
172	walking_peak_value_mean	0.406046	0.0300474	-0.000394264	-0.00333327	1341	0.196164	0.503583	0.054699	0.0309541	0.788316	0.0707035	0.0207043	0.568128	0.734379	Skin cancer	neoplasms	Physical activity	Physical activity	Hours	Physical activity
79	temp_within_day_SD	0.406128	0.134378	-0.00322003	-0.00514825	394	0.301826	0.0346156	0.066154	0.0688758	0.788378	-0.0683071	-0.145531	0.675933	0.138507	Viral infection	infectious diseases	Diurnal rhythms	Variability	Celsius	Diurnal rhythms
455	sedentary_hourly_SD_M10	0.406142	0.00784696	-0.000100474	-0.00296633	1475	0.108305	0.474584	0.0426673	0.0335991	0.788378	0.06852	0.0240251	0.444109	0.712453	Hemorrhoids	circulatory system	Physical activity	Physical activity variability	Fraction of time	Physical activity
274	sedentary_peak_value_mean	0.40626	0.0348786	-0.000447327	-0.00556583	469	0.14644	0.402737	0.0880371	0.0530214	0.788398	0.127853	0.044366	0.505457	0.656709	Gout and other crystal arthropathies	endocrine/metabolic	Physical activity	Physical activity	Hours	Physical activity
242	acceleration_between_day_SD_M10	0.406264	-4.37098	0.0608761	0.00592074	329	0.238109	0.876146	0.0843187	0.0684226	0.788398	-0.0994754	-0.0106642	0.614647	0.949959	Thyrotoxicosis with or without goiter	endocrine/metabolic	Physical activity	Physical activity variability	Fraction of time	Physical activity
296	temp_L1_time_abs_dev	0.406291	-0.221619	0.00703483	0.0031521	1214	0.0547385	0.00519263	0.0385545	0.0434141	0.788398	0.0740647	0.121346	0.320547	0.0341182	Mood disorders	mental disorders	Diurnal rhythms	Phase	Hours	Diurnal rhythms
80	walking_peak_value_mean	0.406294	0.0368404	-0.000705456	-0.00596422	331	0.84831	0.120016	0.0866177	0.0681978	0.788398	-0.016568	-0.106031	0.959327	0.321009	Postoperative infection	infectious diseases	Physical activity	Physical activity	Hours	Physical activity
208	MVPA_within_day_SD_M10	0.406311	0.00745506	-0.000126934	-0.00269238	1888	0.80486	0.287965	0.0406653	0.0285509	0.788398	0.010047	-0.0303387	0.944182	0.54347	Benign neoplasm of colon	neoplasms	Physical activity	Physical activity variability	Fraction of time	Physical activity
593	inactivity_peak_time_mean	0.406359	0.256858	-0.00352305	-0.00362111	1019	0.242972	0.780787	0.0555376	0.0378377	0.788411	0.0648468	0.0105301	0.618111	0.904922	Hematuria	genitourinary	Diurnal rhythms	Phase	Hours past midnight	Diurnal rhythms
550	acceleration_peak_time_mean	0.406382	0.256104	-0.00381909	-0.00201411	3667	0.425615	0.783277	0.0304845	0.0215362	0.788411	0.024288	-0.00592363	0.773052	0.905607	Abdominal hernia	digestive	Diurnal rhythms	Phase	Hours past midnight	Diurnal rhythms
361	temp_IV	0.406448	-0.165014	0.00248975	0.00664531	336	0.464659	0.692036	0.102491	0.0624535	0.788467	-0.0749419	0.0247377	0.796486	0.85553	Retinal detachments and defects	sense organs	Diurnal rhythms	Variability		Diurnal rhythms
374	moderate_hourly_SD_M10	0.406474	0.0146158	-0.000267131	-0.00444103	642	0.985351	0.139503	0.0691882	0.0459404	0.788467	-0.00127039	-0.0678859	0.997009	0.351807	Other disorders of eyelids	sense organs	Physical activity	Physical activity variability	Fraction of time	Physical activity
261	acceleration_M10_time	0.406553	-0.588614	0.0099492	0.00692243	233	0.785447	0.341003	0.105833	0.0787913	0.788558	-0.028811	0.0750254	0.937683	0.597574	Vitamin deficiency	endocrine/metabolic	Diurnal rhythms	Phase	Hours past midnight	Diurnal rhythms
367	sedentary_RA	0.40664	-0.0673407	0.00103882	0.00639633	400	0.554202	0.544146	0.10624	0.0545791	0.788638	-0.0628392	0.0331058	0.84372	0.763454	Disorders of refraction and accommodation; blindness and low vision	sense organs	Diurnal rhythms	Amplitude		Diurnal rhythms
569	walking_within_day_SD	0.406657	0.0127101	-0.000271516	-0.00605262	350	0.577673	0.0331369	0.0890106	0.0658752	0.788638	-0.0495605	-0.14035	0.855557	0.13428	Other disorders of intestine	digestive	Physical activity	Physical activity variability	Fraction of time	Physical activity
250	acceleration_IV	0.406711	-0.0514127	0.000906577	0.00293889	1538	0.913958	0.199313	0.0465341	0.0304278	0.78868	-0.00502792	0.0390555	0.976901	0.438266	Diabetes mellitus	endocrine/metabolic	Diurnal rhythms	Variability		Diurnal rhythms
716	acceleration_during_main_sleep_mean	0.40682	0.0778651	-0.00112791	-0.00257875	2478	0.378881	0.919341	0.0411297	0.0245705	0.788701	0.0361931	-0.00248811	0.740286	0.968613	Other arthropathies	musculoskeletal	Sleep	Sleep	g	Sleep
598	sedentary_within_day_SD	0.406836	-0.0233153	0.000236602	0.00680509	273	0.00549609	0.00573153	0.106714	0.0702979	0.788701	-0.296309	-0.194233	0.0921805	0.0367767	Abnormal findings on examination of urine	genitourinary	Physical activity	Physical activity variability	Fraction of time	Physical activity
362	MET_hourly_SD_M10	0.406837	0.056763	-0.000970951	-0.00632893	494	0.847175	0.115061	0.113662	0.0463406	0.788701	0.0219057	-0.0730283	0.959084	0.312373	Other retinal disorders	sense organs	Physical activity	Physical activity variability		Physical activity
362	acceleration_between_day_SD	0.406923	2.0826	-0.0297609	-0.0061486	494	0.404384	0.997567	0.110444	0.0450285	0.788701	0.0920917	-0.000137289	0.758374	0.999018	Other retinal disorders	sense organs	Physical activity	Physical activity variability	g	Physical activity
783	sleep_peak_quality_mean	0.406934	-0.0253791	0.00038495	0.00601821	317	0.434261	0.731953	0.0841105	0.0715386	0.788701	-0.0657689	0.0245043	0.77964	0.878075	Fever of unknown origin	symptoms	Sleep	Sleep	Hours	Sleep
395	sedentary_peak_time_mean_abs_dev	0.406937	0.418007	-0.00677664	-0.00501763	551	0.688549	0.379127	0.0836657	0.0474449	0.788701	0.0335357	-0.0417288	0.903166	0.634479	Heart valve disorders	circulatory system	Diurnal rhythms	Phase	Hours	Diurnal rhythms
990	acceleration_peak_value_mean	0.406954	-13.1746	0.155046	0.00533784	426	0.0644779	0.12307	0.0865277	0.0518248	0.788701	-0.159985	-0.0799172	0.347394	0.326433	Effects radiation NOS	injuries & poisonings	Physical activity	Physical activity	g	Physical activity
261	MVPA_hourly_SD	0.406984	0.00765901	-0.000353073	-0.00675284	233	0.0291983	2.54294e-05	0.103131	0.0774531	0.788701	-0.224921	-0.326213	0.235486	0.000449501	Vitamin deficiency	endocrine/metabolic	Physical activity	Physical activity variability	Fraction of time	Physical activity
665	temp_phase_abs_dev	0.407016	2.51301	-0.0521403	-0.0120011	404	0.330085	0.363869	0.0838244	0.28816	0.788701	-0.0816418	-0.261659	0.701677	0.619224	Obstetrical/birth trauma	pregnancy complications	Diurnal rhythms	Phase	Hours	Diurnal rhythms
175	other_sleep_mean	0.40704	0.3408	-0.00524526	-0.00715995	221	0.470347	0.67475	0.0989104	0.0857714	0.788701	0.071406	-0.0359933	0.798656	0.845728	Acquired absence of breast	neoplasms	Sleep	Sleep	Hours	Sleep
689	temp_L1_time_abs_dev	0.407336	-0.648878	0.0100709	0.00451248	590	0.525586	0.615429	0.0670427	0.0500267	0.789214	-0.0425565	0.0251307	0.829278	0.808617	Disorder of skin and subcutaneous tissue NOS	dermatologic	Diurnal rhythms	Phase	Hours	Diurnal rhythms
716	moderate_overall_M10	0.407431	0.0130938	-0.000165273	-0.00252493	2478	0.129301	0.333561	0.0403237	0.0240889	0.789263	0.0611675	0.0232936	0.480269	0.590374	Other arthropathies	musculoskeletal	Physical activity	Physical activity	Fraction of time	Physical activity
1002	acceleration_overall_L5	0.407474	-0.602729	0.00928335	0.00508309	467	0.524985	0.636251	0.0793687	0.0545352	0.789263	-0.0504538	0.0257926	0.82893	0.821821	Symptoms concerning nutrition, metabolism, and development		Physical activity	Physical activity	g	Physical activity
835	MVPA_within_day_SD	0.407578	-0.0165269	0.000314883	0.00608339	296	0.85004	0.171531	0.0808923	0.0779214	0.789263	0.0152942	0.106545	0.959742	0.399759	Internal derangement of knee	injuries & poisonings	Physical activity	Physical activity variability	Fraction of time	Physical activity
715	main_sleep_ratio_mean	0.40758	0.0113989	-0.000169686	-0.00750016	254	0.433552	0.766022	0.116615	0.0711606	0.789263	0.091326	-0.0211764	0.778945	0.896475	Other inflammatory spondylopathies	musculoskeletal	Sleep	Sleep		Sleep
452	MVPA_within_day_SD	0.407638	0.0172859	-0.000270109	-0.0052184	428	0.555588	0.584996	0.0796458	0.0573723	0.789263	0.0469444	-0.0313315	0.84444	0.789853	Other venous embolism and thrombosis	circulatory system	Physical activity	Physical activity variability	Fraction of time	Physical activity
211	acceleration_peak_time_mean_abs_dev	0.407679	-0.474017	0.00601489	0.00520502	565	0.120214	0.360819	0.0797445	0.0501653	0.789263	-0.123917	-0.0458421	0.464891	0.616063	Benign neoplasm of other parts of digestive system	neoplasms	Diurnal rhythms	Phase	Hours	Diurnal rhythms
696	acceleration_peak_time_mean_abs_dev	0.407682	0.38705	-0.0064356	-0.00556909	377	0.713936	0.40998	0.0781172	0.066631	0.789263	0.0286362	-0.0549001	0.913828	0.66294	Psoriasis and related disorders	dermatologic	Diurnal rhythms	Phase	Hours	Diurnal rhythms
585	self_report_daytime_dozing	0.407687	0.0730397	-0.000942988	-0.00569645	724	0.184578	0.371107	0.0964076	0.0474834	0.789263	0.127917	0.0424702	0.555887	0.626128	Renal failure	genitourinary	Sleep	Self-report		Sleep
361	self_report_sleep_duration	0.407689	-0.424841	0.00684799	0.00684563	336	0.648989	0.398195	0.10586	0.0645073	0.789263	-0.0481845	0.0544999	0.887889	0.652503	Retinal detachments and defects	sense organs	Sleep	Self-report	Hours	Sleep
274	acceleration_peak_time_mean	0.407709	0.7883	-0.0105348	-0.00555583	469	0.211422	0.613378	0.088151	0.05309	0.789263	0.110162	0.0268245	0.586168	0.807372	Gout and other crystal arthropathies	endocrine/metabolic	Diurnal rhythms	Phase	Hours past midnight	Diurnal rhythms
610	sleep_IV	0.407712	-0.0941216	0.00152205	0.00594714	322	0.60534	0.517862	0.0787038	0.0750596	0.789263	-0.0406697	0.0485375	0.867766	0.745558	Benign mammary dysplasias	genitourinary	Diurnal rhythms	Variability		Diurnal rhythms
520	temp_within_day_SD	0.407849	-0.269574	0.00417792	0.00667974	211	0.388257	0.741989	0.0737291	0.111118	0.789419	-0.0636133	0.0365827	0.747487	0.883066	Disorders of tooth development	digestive	Diurnal rhythms	Variability	Celsius	Diurnal rhythms
495	phase	0.407856	0.165583	-0.00188043	-0.00193148	3339	0.0120079	0.174239	0.0254158	0.0256669	0.789419	0.0638471	0.0348748	0.145906	0.403882	Asthma	respiratory	Diurnal rhythms	Phase	Hours past midnight	Diurnal rhythms
569	acceleration_during_main_sleep_mean	0.407963	0.152659	-0.00263992	-0.00603569	350	0.847973	0.264718	0.0890091	0.0658741	0.789525	0.0170637	-0.0734716	0.959298	0.518482	Other disorders of intestine	digestive	Sleep	Sleep	g	Sleep
696	main_sleep_offset_mean	0.407999	0.320192	-0.00568147	-0.00559045	377	0.922971	0.254504	0.0784704	0.0669319	0.789525	0.00758753	-0.0762693	0.979783	0.506591	Psoriasis and related disorders	dermatologic	Diurnal rhythms	Phase	Hours past midnight	Diurnal rhythms
561	sleep_peak_quality_SD	0.408006	-0.00775338	0.000129479	0.00306055	1414	0.732079	0.371157	0.0436356	0.0346282	0.789525	-0.0149393	0.0309689	0.920606	0.626135	Symptoms involving digestive system	digestive	Sleep	Sleep variability	Hours	Sleep
70	phase_abs_dev	0.408125	0.466125	-0.00497344	-0.00782835	210	0.00619873	0.0365892	0.110742	0.0888388	0.789637	0.303137	0.185711	0.0985882	0.14424	Viral hepatitis	infectious diseases	Diurnal rhythms	Phase	Hours	Diurnal rhythms
318	main_sleep_duration_mean	0.408128	-0.366423	0.00365018	0.0034102	960	0.00123714	0.0173089	0.0479089	0.043533	0.789637	-0.154772	-0.103619	0.0365356	0.0843672	Tobacco use disorder	mental disorders	Sleep	Sleep	Hours	Sleep
562	temp_phase	0.408258	0.893191	-0.0124506	-0.0024178	2694	0.283674	0.861029	0.0377489	0.0240175	0.789762	0.0404716	0.00420464	0.658892	0.943093	Diverticulosis and diverticulitis	digestive	Diurnal rhythms	Phase	Hours past midnight	Diurnal rhythms
568	MVPA_between_day_SD	0.408335	0.00865952	-0.00015811	-0.00577435	359	0.987385	0.180185	0.0843197	0.0656223	0.789762	-0.00133324	-0.0879485	0.997898	0.412422	Other disorders of peritoneum	digestive	Physical activity	Physical activity variability	Fraction of time	Physical activity
965	self_report_snoring	0.408378	0.165463	-0.00206001	-0.00429705	654	0.0854893	0.368667	0.0632687	0.0493344	0.789762	0.108807	0.0443512	0.398297	0.623995	Poisoning by analgesics, antipyretics, and antirheumatics	injuries & poisonings	Sleep	Self-report		Sleep
965	moderate_overall_M10	0.408451	-0.019431	0.000272114	0.00415716	654	0.264833	0.90331	0.0611711	0.0481744	0.789762	-0.0682098	-0.00585235	0.639728	0.961492	Poisoning by analgesics, antipyretics, and antirheumatics	injuries & poisonings	Physical activity	Physical activity	Fraction of time	Physical activity
197	acceleration_within_day_SD_L5	0.408486	0.373646	-0.00445216	-0.003434	1031	0.0489096	0.226653	0.0504331	0.0395488	0.789762	0.0993267	0.0478167	0.304421	0.473667	Chemotherapy	neoplasms	Physical activity	Physical activity variability	Fraction of time	Physical activity
508	sedentary_RA	0.408487	0.0720973	-0.00129103	-0.00794927	212	0.958924	0.135574	0.130387	0.0753913	0.789762	0.00671559	-0.112523	0.989221	0.345767	Pulmonary collapse; interstitial and compensatory emphysema	respiratory	Diurnal rhythms	Amplitude		Diurnal rhythms
558	num_wakings_mean	0.408496	0.308757	-0.00325001	-0.00359834	908	0.00589873	0.0288399	0.0522733	0.0411588	0.789762	0.14394	0.0899648	0.0955509	0.121308	Noninfectious gastroenteritis	digestive	Sleep	Sleep		Sleep
214	MVPA_within_day_SD_M10	0.408563	0.016999	-0.000230702	-0.00489338	480	0.190676	0.756269	0.0698659	0.0580791	0.789762	0.0914278	0.018027	0.561736	0.890827	Lipoma	neoplasms	Physical activity	Physical activity variability	Fraction of time	Physical activity
521	main_sleep_onset_mean_abs_dev	0.408568	0.380319	-0.00443698	-0.00587971	276	0.0201845	0.272437	0.0777423	0.0841954	0.789762	0.180599	0.0924038	0.194398	0.527785	Diseases of hard tissues of teeth	digestive	Diurnal rhythms	Phase	Hours	Diurnal rhythms
870	acceleration_overall	0.408612	-2.04482	0.0376099	0.00454835	456	0.964439	0.210597	0.0643591	0.0567867	0.789762	0.00286945	0.0710947	0.990906	0.452817	Open wounds of head; neck; and trunk	injuries & poisonings	Physical activity	Physical activity	g	Physical activity
508	main_sleep_onset_mean	0.40864	-0.55358	0.00903651	0.00805676	212	0.702799	0.35695	0.132193	0.0764356	0.789762	-0.0504382	0.0704132	0.909277	0.61245	Pulmonary collapse; interstitial and compensatory emphysema	respiratory	Diurnal rhythms	Phase	Hours past midnight	Diurnal rhythms
292	MET_hourly_SD	0.408749	0.0177409	-0.000912394	-0.00588295	398	0.0403445	1.05012e-08	0.10202	0.051956	0.789762	-0.209172	-0.297416	0.277621	4.86786e-07	Neurological disorders	mental disorders	Physical activity	Physical activity variability		Physical activity
994	sleep_IV	0.408763	0.139398	-0.0015965	-0.00623804	347	0.0440561	0.0716109	0.100107	0.0599504	0.789762	0.201581	0.10801	0.288634	0.230404	Sepsis and SIRS	injuries & poisonings	Diurnal rhythms	Variability		Diurnal rhythms
575	main_sleep_onset_mean	0.40884	-0.507006	0.00657628	0.00586327	337	0.150312	0.522652	0.0900646	0.0650847	0.789762	-0.129556	-0.0416068	0.511312	0.749082	Other biliary tract disease	digestive	Diurnal rhythms	Phase	Hours past midnight	Diurnal rhythms
851	MVPA_between_day_SD	0.408846	0.00944415	-0.000149087	-0.00544482	469	0.609586	0.483004	0.0889934	0.0516416	0.789762	0.0454463	-0.0362261	0.87062	0.718093	Complications of transplants and reattached limbs	injuries & poisonings	Physical activity	Physical activity variability	Fraction of time	Physical activity
366	MVPA_hourly_SD_M10	0.408873	0.00556995	-0.000145181	-0.00302819	2301	0.351159	3.20225e-05	0.0540268	0.0230313	0.789762	-0.0503725	-0.0957953	0.719255	0.000548451	Cataract	sense organs	Physical activity	Physical activity variability	Fraction of time	Physical activity
870	total_sleep_mean	0.408889	0.25304	-0.0060859	-0.00484921	456	0.343149	0.0229076	0.0686569	0.0605788	0.789762	-0.0650854	-0.137824	0.713019	0.103613	Open wounds of head; neck; and trunk	injuries & poisonings	Sleep	Sleep	Hours	Sleep
835	sleep_overall_L5	0.409057	0.0199727	-0.000371125	-0.00604872	296	0.929413	0.207699	0.0808097	0.0776928	0.789762	-0.00715843	-0.0978892	0.980899	0.449314	Internal derangement of knee	injuries & poisonings	Sleep	Sleep	Fraction of time	Sleep
592	MVPA_within_day_SD_M10	0.409073	0.0177755	-0.00035454	-0.00752009	232	0.741399	0.0639435	0.110821	0.0806264	0.789762	-0.0365716	-0.149373	0.923782	0.213576	Cystitis and urethritis	genitourinary	Physical activity	Physical activity variability	Fraction of time	Physical activity
197	temp_phase	0.409089	1.33732	-0.0177344	-0.00344388	1031	0.165204	0.63911	0.0506424	0.0397152	0.789762	0.0702827	0.0186244	0.532266	0.823511	Chemotherapy	neoplasms	Diurnal rhythms	Phase	Hours past midnight	Diurnal rhythms
289	tasks_light_overall_M10	0.409141	0.0291642	-0.000403546	-0.00612258	339	0.251544	0.832207	0.0922142	0.0655913	0.789762	0.105736	0.0138971	0.626942	0.9299	Other diseases of blood and blood-forming organs	hematopoietic	Physical activity	Physical activity	Fraction of time	Physical activity
371	acceleration_within_day_SD	0.409143	4.1898	-0.0660045	-0.0062024	244	0.568726	0.586721	0.092258	0.07442	0.789762	0.0525812	-0.0404548	0.851283	0.790626	Inflammation of the eye	sense organs	Physical activity	Physical activity variability	Fraction of time	Physical activity
979	walking_within_day_SD	0.409149	-0.0219145	0.000306525	0.00683303	249	0.225109	0.903637	0.0929039	0.0842905	0.789762	-0.1127	-0.010205	0.598936	0.961492	Adverse drug events and drug allergies	injuries & poisonings	Physical activity	Physical activity variability	Fraction of time	Physical activity
573	MET_hourly_SD	0.409204	0.0251005	-0.000747575	-0.00482022	554	0.154634	0.00045793	0.072551	0.0500962	0.789762	-0.103269	-0.175572	0.516558	0.00495183	Other disorders of liver	digestive	Physical activity	Physical activity variability		Physical activity
512	moderate_overall	0.40931	0.00653114	-0.000145209	-0.00399578	744	0.51385	0.0205602	0.0613418	0.0431691	0.789762	-0.0400479	-0.0999846	0.823052	0.0957995	Other symptoms of respiratory system	respiratory	Physical activity	Physical activity	Fraction of time	Physical activity
471	tasks_light_overall_M10	0.409313	0.0247728	-0.000431503	-0.00654674	298	0.870163	0.243576	0.0965461	0.070679	0.789762	0.0157807	-0.0824205	0.964844	0.49356	Nasal polyps	respiratory	Physical activity	Physical activity	Fraction of time	Physical activity
634	inactivity_peak_time_mean	0.409326	0.341213	-0.00550959	-0.00566295	502	0.404043	0.707822	0.0470363	0.121924	0.789762	0.0392488	-0.0456954	0.758135	0.864001	Miscarriage; stillbirth	pregnancy complications	Diurnal rhythms	Phase	Hours past midnight	Diurnal rhythms
275	MET_RA	0.409398	0.0131341	-0.000447789	-0.0070066	258	0.110076	3.04388e-05	0.112555	0.0683184	0.789762	-0.179853	-0.284952	0.447597	0.000524946	Disorders of mineral metabolism	endocrine/metabolic	Diurnal rhythms	Amplitude	MET	Diurnal rhythms
573	MET_within_day_SD	0.409421	0.0244335	-0.000710981	-0.00484194	554	0.170613	0.000611044	0.0729116	0.0503452	0.789762	-0.0999092	-0.172538	0.538956	0.00624645	Other disorders of liver	digestive	Physical activity	Physical activity variability		Physical activity
208	sleep_hourly_SD_L5	0.409447	0.0175616	-0.000246891	-0.00265452	1888	0.288758	0.915639	0.0403627	0.0283383	0.789762	0.0428197	0.00300188	0.664242	0.966949	Benign neoplasm of colon	neoplasms	Sleep	Sleep	Fraction of time	Sleep
579	acceleration_within_day_SD_M10	0.409518	4.8654	-0.0860008	-0.00621171	297	0.914732	0.223968	0.0913043	0.0685809	0.789762	0.00977627	-0.0833994	0.976901	0.469837	Other symptoms involving abdomen and pelvis	digestive	Physical activity	Physical activity variability	Fraction of time	Physical activity
520	sleep_within_day_SD_L5	0.409519	0.0222646	-0.000420779	-0.00670593	211	0.850544	0.30607	0.0742825	0.111952	0.789762	-0.0139968	-0.114586	0.959848	0.562458	Disorders of tooth development	digestive	Sleep	Sleep		Sleep
521	sedentary_hourly_SD_L5	0.409537	0.0351952	-0.000493774	-0.00577162	276	0.218452	0.929189	0.0763397	0.083002	0.789762	0.0939503	0.00737604	0.592152	0.972234	Diseases of hard tissues of teeth	digestive	Physical activity	Physical activity variability	Fraction of time	Physical activity
627	sleep_hourly_SD	0.409579	0.00706149	-8.2316e-05	-0.00440177	773	0.0362736	0.112314	0.064714	0.0437564	0.789762	0.135509	0.0694822	0.264117	0.307678	Menopausal and postmenopausal disorders	genitourinary	Sleep	Sleep variability	Fraction of time	Sleep
1002	acceleration_peak_value_mean	0.409594	-13.571	0.138886	0.00478148	467	0.00652184	0.0100947	0.0750706	0.0515053	0.789762	-0.204233	-0.132511	0.101455	0.0566654	Symptoms concerning nutrition, metabolism, and development		Physical activity	Physical activity	g	Physical activity
159	sedentary_within_day_SD	0.409639	-0.0134879	0.000201823	0.00580477	471	0.47959	0.717386	0.0971347	0.0508346	0.789762	-0.0686716	0.0184	0.804998	0.869225	Malignant neoplasm of other and ill-defined sites within the digestive organs and peritoneum	neoplasms	Physical activity	Physical activity variability	Fraction of time	Physical activity
483	MET_within_day_SD_L5	0.409714	-0.016818	0.000357482	0.00755133	211	0.591305	0.0363622	0.111864	0.0828181	0.789762	0.0600657	0.173336	0.860934	0.143665	Acute bronchitis and bronchiolitis	respiratory	Physical activity	Physical activity variability		Physical activity
573	acceleration_overall_M10	0.409763	1.04376	-0.0719535	-0.00477181	554	0.0072109	9.73233e-08	0.0719082	0.0496521	0.789762	-0.193229	-0.264807	0.108119	3.48789e-06	Other disorders of liver	digestive	Physical activity	Physical activity	g	Physical activity
411	acceleration_within_day_SD_L5	0.409769	0.2793	-0.0037836	-0.00291833	2229	0.2606	0.656409	0.0488168	0.0250492	0.789762	0.0549189	0.011144	0.635923	0.834475	Ischemic Heart Disease	circulatory system	Physical activity	Physical activity variability	Fraction of time	Physical activity
41	self_report_daytime_dozing	0.409781	-0.0501504	0.00070126	0.0042362	930	0.261496	0.892761	0.0623029	0.0475951	0.789762	-0.0699595	-0.00641646	0.636793	0.957049	Bacterial infection NOS	infectious diseases	Sleep	Self-report		Sleep
433	MET_within_day_SD_L5	0.409786	-0.011957	0.000222373	0.00469734	749	0.943258	0.0529691	0.0811741	0.0393939	0.789762	0.00577767	0.0762378	0.985189	0.187287	Cerebrovascular disease	circulatory system	Physical activity	Physical activity variability		Physical activity
604	MVPA_overall_M10	0.409809	0.0358679	-0.000711076	-0.00672632	210	0.755947	0.12511	0.0986468	0.0857751	0.789762	-0.0306605	-0.131555	0.927146	0.329098	Disorders of penis	genitourinary	Physical activity	Physical activity	Fraction of time	Physical activity
244	acceleration_peak_time_mean_abs_dev	0.409809	-0.183848	0.00326801	0.00282799	1678	0.930285	0.229933	0.0406273	0.0323728	0.789762	-0.00355436	0.0388655	0.980899	0.477462	Hypothyroidism	endocrine/metabolic	Diurnal rhythms	Phase	Hours	Diurnal rhythms
327	inactivity_peak_time_mean_abs_dev	0.409831	0.293425	-0.00337336	-0.00509802	496	0.0220266	0.147122	0.071199	0.0597174	0.789762	0.16305	0.0865794	0.203128	0.364044	Sleep disorders	neurological	Diurnal rhythms	Phase	Hours	Diurnal rhythms
521	MET_overall_M10	0.409839	0.0916836	-0.00165577	-0.00569397	276	0.977567	0.3094	0.0753612	0.0819382	0.789762	0.00211912	-0.0832904	0.994898	0.565948	Diseases of hard tissues of teeth	digestive	Physical activity	Physical activity	MET	Physical activity
990	acceleration_hourly_SD	0.409845	-6.52123	0.0774482	0.0053004	426	0.0734147	0.146041	0.0864528	0.0517797	0.789762	-0.154778	-0.0752722	0.370729	0.3624	Effects radiation NOS	injuries & poisonings	Physical activity	Physical activity variability	Fraction of time	Physical activity
721	moderate_between_day_SD	0.409885	0.00835092	-0.000138831	-0.00688191	303	0.751863	0.285418	0.112131	0.0634442	0.789762	0.0354545	-0.0677742	0.926173	0.541195	Spondylosis and allied disorders	musculoskeletal	Physical activity	Physical activity variability	Fraction of time	Physical activity
622	acceleration_M10_time	0.409896	-0.312169	0.00576493	0.00401111	846	0.94913	0.188794	0.0534609	0.0483775	0.789762	0.00341078	0.0635774	0.986758	0.423759	Polyp of female genital organs	genitourinary	Diurnal rhythms	Phase	Hours past midnight	Diurnal rhythms
38	total_sleep_mean	0.409897	0.651846	-0.00687415	-0.00547729	445	0.0109227	0.0152453	0.0857	0.0560347	0.789762	0.218137	0.135978	0.137164	0.0770314	Septicemia	infectious diseases	Sleep	Sleep	Hours	Sleep
280	main_sleep_onset_SD	0.409911	0.150681	-0.00232361	-0.00341525	898	0.487669	0.687459	0.0484605	0.0437367	0.789762	0.0336331	-0.0175957	0.80999	0.853132	Iron deficiency anemias	hematopoietic	Diurnal rhythms	Phase Variability	Hours	Diurnal rhythms
628	sedentary_IV	0.409918	0.0729251	-0.00128297	-0.0045196	557	0.88093	0.353757	0.0555371	0.0641347	0.789762	0.008319	-0.059475	0.96827	0.609686	Ovarian cyst	genitourinary	Diurnal rhythms	Variability		Diurnal rhythms
367	acceleration_within_day_SD_L5	0.409941	0.621467	-0.00836818	-0.00645447	400	0.250041	0.618147	0.108103	0.0552301	0.789762	0.124348	0.0275313	0.624715	0.809967	Disorders of refraction and accommodation; blindness and low vision	sense organs	Physical activity	Physical activity variability	Fraction of time	Physical activity
760	main_sleep_offset_mean	0.409947	0.244088	-0.00410158	-0.00403587	701	0.747116	0.402643	0.0564574	0.0505821	0.789762	0.0182046	-0.0423335	0.924988	0.656598	Back pain	symptoms	Diurnal rhythms	Phase	Hours past midnight	Diurnal rhythms
458	main_sleep_onset_SD	0.409954	0.308128	-0.00331883	-0.00487803	580	0.0180313	0.0201902	0.0780489	0.0479673	0.789762	0.184596	0.111425	0.183721	0.0945107	Hypotension	circulatory system	Diurnal rhythms	Phase Variability	Hours	Diurnal rhythms
175	self_report_sleep_duration_abs_dev	0.409965	-0.31297	0.00472193	0.00729907	221	0.417102	0.757643	0.101464	0.0879871	0.789762	-0.0823349	0.0271512	0.766649	0.891927	Acquired absence of breast	neoplasms	Sleep	Self-report	Hours	Sleep
218	self_report_getting_up_in_morning	0.409975	0.12205	-0.00173161	-0.00580166	1096	0.268627	0.967254	0.0812003	0.0683756	0.789762	0.0898319	0.00280709	0.643478	0.986921	Benign neoplasm of uterus	neoplasms	Sleep	Self-report		Sleep
401	temp_L1_time	0.410039	-0.353076	0.0055131	0.00158879	7697	0.554777	0.597786	0.0243263	0.0179383	0.789822	-0.0143677	0.00946415	0.843956	0.797605	Hypertension	circulatory system	Diurnal rhythms	Phase	Hours past midnight	Diurnal rhythms
665	temp_cosinor_rsquared	0.410183	0.118093	-0.00171918	-0.0115916	404	0.0515514	0.956821	0.0815131	0.280214	0.790025	0.158702	-0.0151719	0.311595	0.982727	Obstetrical/birth trauma	pregnancy complications	Diurnal rhythms	Amplitude		Diurnal rhythms
747	moderate_within_day_SD	0.410255	-0.0234434	0.000343652	0.00751744	248	0.444789	0.840427	0.130038	0.0665206	0.790025	-0.0993678	0.0133939	0.7855	0.93334	Cardiac and circulatory congenital anomalies	congenital anomalies	Physical activity	Physical activity variability	Fraction of time	Physical activity
655	sedentary_overall	0.410316	-0.059094	0.000993256	0.0128344	359	0.521098	0.665002	0.089913	0.311352	0.790025	-0.0576939	0.134822	0.826566	0.839504	Known or suspected fetal abnormality affecting management of mother	pregnancy complications	Physical activity	Physical activity	Fraction of time	Physical activity
274	temp_amplitude	0.410392	-0.378187	0.0049301	0.00538792	469	0.173692	0.485082	0.0859776	0.051781	0.790025	-0.11697	-0.0361516	0.541521	0.719757	Gout and other crystal arthropathies	endocrine/metabolic	Diurnal rhythms	Amplitude	Celsius	Diurnal rhythms
535	main_sleep_onset_SD	0.410404	-0.072572	0.00173514	0.00255032	2160	0.37855	0.00901835	0.0381574	0.0275144	0.790025	0.0336009	0.0718557	0.740126	0.0519908	Gastritis and duodenitis	digestive	Diurnal rhythms	Phase Variability	Hours	Diurnal rhythms
290	acceleration_IV	0.410405	-0.176166	0.00255949	0.00829723	230	0.466784	0.88135	0.157666	0.0651213	0.790025	-0.114738	0.00971997	0.797649	0.952022	Delirium dementia and amnestic and other cognitive disorders	mental disorders	Diurnal rhythms	Variability		Diurnal rhythms
540	sleep_overall_L5	0.410435	-0.0172651	0.000298377	0.00486304	444	0.833119	0.349687	0.066089	0.063109	0.790025	-0.0139253	0.0590204	0.9554	0.606031	Appendiceal conditions	digestive	Sleep	Sleep	Fraction of time	Sleep
858	MVPA_overall_M10	0.410445	0.0447992	-0.000758285	-0.0071729	283	0.801467	0.23649	0.116375	0.066167	0.790025	0.0292628	-0.0783307	0.943034	0.484709	Complication of internal orthopedic device	injuries & poisonings	Physical activity	Physical activity	Fraction of time	Physical activity
627	MVPA_hourly_SD_M10	0.410474	0.0101871	-0.000217795	-0.00454277	773	0.576386	0.0196905	0.0668899	0.0452383	0.790025	-0.0373699	-0.105511	0.854779	0.0929031	Menopausal and postmenopausal disorders	genitourinary	Physical activity	Physical activity variability	Fraction of time	Physical activity
615	moderate_between_day_SD	0.410494	-0.00793949	0.000105754	0.00524227	411	0.0605924	0.751951	0.0560816	0.0841754	0.790025	-0.10524	-0.0266055	0.33738	0.887722	Endometriosis	genitourinary	Physical activity	Physical activity variability	Fraction of time	Physical activity
242	sleep_IV	0.410516	-0.0853942	0.00150381	0.00587586	329	0.901138	0.257153	0.0844421	0.0685227	0.790025	-0.0104898	0.077648	0.973553	0.509934	Thyrotoxicosis with or without goiter	endocrine/metabolic	Diurnal rhythms	Variability		Diurnal rhythms
624	tasks_light_peak_value_mean	0.410537	0.0537499	-0.000582951	-0.00528186	435	0.00831167	0.0603549	0.0744507	0.0624368	0.790025	0.196502	0.117274	0.116853	0.205605	Symptoms involving female genital tract	genitourinary	Physical activity	Physical activity	Fraction of time	Physical activity
519	self_report_sleeplessness	0.410558	0.187412	-0.00262976	-0.00526083	720	0.292025	0.907988	0.0812086	0.0576199	0.790025	0.0855721	0.00665961	0.668031	0.963977	Other diseases of respiratory system, not elsewhere classified	respiratory	Sleep	Self-report		Sleep
420	sleep_hourly_SD_L5	0.410641	-0.0509567	0.000763915	0.00821347	212	0.463032	0.726646	0.130998	0.0774213	0.790086	-0.096136	0.0270661	0.79524	0.874736	Carditis	circulatory system	Sleep	Sleep	Fraction of time	Sleep
704	walking_hourly_SD	0.41072	0.0161931	-0.000244685	-0.00529322	381	0.412643	0.767877	0.0722284	0.0685202	0.790086	0.0591742	-0.0202241	0.763868	0.897383	Diseases of hair and hair follicles	dermatologic	Physical activity	Physical activity variability	Fraction of time	Physical activity
835	sleep_peak_quality_SD	0.410727	-0.013297	0.000257985	0.00609809	296	0.796082	0.151843	0.0816102	0.0785441	0.790086	0.02109	0.112561	0.9413	0.370708	Internal derangement of knee	injuries & poisonings	Sleep	Sleep variability	Hours	Sleep
689	temp_L1_time	0.410735	-0.975455	0.015817	0.00455821	590	0.655748	0.45579	0.0682153	0.0509016	0.790086	-0.0304102	0.0379629	0.891442	0.699047	Disorder of skin and subcutaneous tissue NOS	dermatologic	Diurnal rhythms	Phase	Hours past midnight	Diurnal rhythms
1015	walking_within_day_SD	0.410839	0.0152149	-0.000321537	-0.00716767	216	0.616072	0.0445877	0.109791	0.0809347	0.790086	-0.0550526	-0.162568	0.874203	0.165609	Effects of other external causes		Physical activity	Physical activity variability	Fraction of time	Physical activity
715	main_sleep_offset_mean_abs_dev	0.410857	-0.254807	0.00513497	0.00772891	254	0.731884	0.0329637	0.12132	0.0738524	0.790086	0.0415674	0.157501	0.920606	0.133756	Other inflammatory spondylopathies	musculoskeletal	Diurnal rhythms	Phase	Hours	Diurnal rhythms
798	temp_phase_abs_dev	0.410864	-1.44143	0.0238936	0.00549961	377	0.710086	0.419622	0.078806	0.0659137	0.790086	-0.0292957	0.0531983	0.91194	0.670963	Malaise and fatigue	symptoms	Diurnal rhythms	Phase	Hours	Diurnal rhythms
198	MET_peak_time_mean_abs_dev	0.410876	0.405387	-0.00536919	-0.00459018	670	0.197517	0.575189	0.0730274	0.0450674	0.790086	0.0941099	0.0252573	0.569385	0.783925	Secondary malignant neoplasm	neoplasms	Diurnal rhythms	Phase	Hours	Diurnal rhythms
189	sleep_hourly_SD_L5	0.410876	-0.0515469	0.000726002	0.00780584	322	0.357399	0.893309	0.135711	0.0582606	0.790086	-0.124901	-0.00781391	0.724115	0.957177	Cancer of urinary organs (incl. kidney and bladder)	neoplasms	Sleep	Sleep	Fraction of time	Sleep
345	acceleration_overall_M10	0.410918	2.07857	-0.0847985	-0.00562367	316	0.035025	0.000176268	0.0813284	0.068191	0.790105	-0.171455	-0.25581	0.25934	0.00226032	Epilepsy, recurrent seizures, convulsions	neurological	Physical activity	Physical activity	g	Physical activity
520	sedentary_hourly_SD	0.411018	0.014473	-0.000216283	-0.00678796	211	0.283566	0.853943	0.0754323	0.113685	0.790182	0.080891	-0.0209284	0.658877	0.939689	Disorders of tooth development	digestive	Physical activity	Physical activity variability	Fraction of time	Physical activity
365	main_sleep_onset_mean	0.411027	0.330202	-0.00577111	-0.0051454	661	0.897664	0.119455	0.0886688	0.0422427	0.790182	0.011404	-0.065777	0.97261	0.319991	Glaucoma	sense organs	Diurnal rhythms	Phase	Hours past midnight	Diurnal rhythms
1002	MET_overall_M10	0.411054	0.0545071	-0.00142344	-0.00489501	467	0.288307	0.00336158	0.0770183	0.0529203	0.790182	-0.0817831	-0.155208	0.66355	0.0244407	Symptoms concerning nutrition, metabolism, and development		Physical activity	Physical activity	MET	Physical activity
585	sleep_peak_time_mean_abs_dev	0.41112	0.287564	-0.00304062	-0.00493795	724	0.0217917	0.00288904	0.0851803	0.0407253	0.790222	0.195414	0.121345	0.202259	0.0217842	Renal failure	genitourinary	Diurnal rhythms	Phase	Hours	Diurnal rhythms
175	moderate_between_day_SD	0.411138	-0.0101324	0.000145901	0.00723236	221	0.299887	0.963513	0.100789	0.0874001	0.790222	-0.104487	0.00399826	0.674428	0.98565	Acquired absence of breast	neoplasms	Physical activity	Physical activity variability	Fraction of time	Physical activity
519	MVPA_overall	0.411239	0.000621993	-0.000238247	-0.00411745	720	0.00101365	1.37503e-10	0.0656233	0.0432107	0.790222	-0.21571	-0.277472	0.031983	1.0089e-08	Other diseases of respiratory system, not elsewhere classified	respiratory	Physical activity	Physical activity	Fraction of time	Physical activity
394	self_report_daytime_dozing	0.411262	-0.0481194	0.00103411	0.0062469	566	0.623665	0.00511432	0.107806	0.0523564	0.790222	0.0528974	0.146601	0.877405	0.0337058	Rheumatic disease of the heart valves	circulatory system	Sleep	Self-report		Sleep
597	self_report_sleep_duration_abs_dev	0.411292	0.373663	-0.00443977	-0.00686291	278	0.0583394	0.170438	0.105714	0.0709027	0.790222	0.20014	0.0971961	0.331004	0.398385	Other disorders of urethra and urinary tract	genitourinary	Sleep	Self-report	Hours	Sleep
458	self_report_daytime_dozing	0.411292	0.0775127	-0.00091372	-0.00551964	580	0.0599321	0.143449	0.0875209	0.0559536	0.790222	0.164662	0.0818672	0.335751	0.358225	Hypotension	circulatory system	Sleep	Self-report		Sleep
395	moderate_overall_M10	0.41132	-0.0258189	0.000315597	0.00482146	551	0.111199	0.215967	0.0811505	0.0460185	0.790222	-0.129263	-0.0569412	0.449118	0.459072	Heart valve disorders	circulatory system	Physical activity	Physical activity	Fraction of time	Physical activity
573	MVPA_hourly_SD	0.41133	0.00738375	-0.000255789	-0.0048922	554	0.083926	8.17385e-05	0.0739695	0.0510756	0.790222	-0.12785	-0.201233	0.394046	0.00119594	Other disorders of liver	digestive	Physical activity	Physical activity variability	Fraction of time	Physical activity
740	moderate_within_day_SD_M10	0.411499	-0.00416841	0.000121577	0.00229985	3279	0.197959	0.000136274	0.0370032	0.0215274	0.790486	0.0476388	0.0821365	0.5698	0.00181601	Osteoarthrosis	musculoskeletal	Physical activity	Physical activity variability	Fraction of time	Physical activity
634	temp_IV	0.411608	-0.112513	0.0020518	0.0054764	502	0.984331	0.483381	0.0457085	0.118484	0.790578	0.000897679	0.0830437	0.996591	0.718395	Miscarriage; stillbirth	pregnancy complications	Diurnal rhythms	Variability		Diurnal rhythms
565	self_report_daytime_dozing	0.411611	0.0338467	-0.000587424	-0.00354854	1180	0.850023	0.321364	0.0491484	0.044303	0.790578	0.00929351	-0.0439346	0.959742	0.579076	Anal and rectal conditions	digestive	Sleep	Self-report		Sleep
721	acceleration_overall	0.41165	2.78895	-0.0540689	-0.00653881	303	0.834432	0.0465599	0.106944	0.060509	0.790593	-0.0223537	-0.120436	0.9554	0.170611	Spondylosis and allied disorders	musculoskeletal	Physical activity	Physical activity	g	Physical activity
563	walking_within_day_SD	0.411728	0.00152238	-0.000160236	-0.00357197	981	0.00331971	2.05019e-08	0.0553405	0.0385237	0.790681	-0.162521	-0.216101	0.0669826	8.81191e-07	Constipation	digestive	Physical activity	Physical activity variability	Fraction of time	Physical activity
459	acceleration_overall_L5	0.41176	-0.38413	0.00592536	0.00324443	1309	0.546387	0.604362	0.0528627	0.032385	0.790681	-0.0318863	0.0167801	0.839762	0.801822	Other disorders of circulatory system	circulatory system	Physical activity	Physical activity	g	Physical activity
594	self_report_snoring	0.411848	-0.153443	0.00223272	0.00465732	554	0.348005	0.91251	0.068111	0.0540501	0.790706	-0.0639211	0.00593871	0.716817	0.965743	Urinary calculus	genitourinary	Sleep	Self-report		Sleep
189	acceleration_M10_time	0.411856	0.831045	-0.0113358	-0.00788719	322	0.29325	0.657951	0.137413	0.0589935	0.790706	0.144427	0.0261193	0.668561	0.835326	Cancer of urinary organs (incl. kidney and bladder)	neoplasms	Diurnal rhythms	Phase	Hours past midnight	Diurnal rhythms
296	tasks_light_overall	0.411868	-0.00805818	0.00011812	0.00311668	1214	0.285502	0.898401	0.0385779	0.0434405	0.790706	-0.0412037	0.00554659	0.660604	0.959739	Mood disorders	mental disorders	Physical activity	Physical activity	Hours	Physical activity
760	moderate_overall_M10	0.411902	-0.0147895	0.000255602	0.0039049	701	0.838396	0.335033	0.05479	0.0491671	0.790709	-0.0111743	0.0473993	0.956117	0.59167	Back pain	symptoms	Physical activity	Physical activity	Fraction of time	Physical activity
850	acceleration_overall_L5	0.41196	-0.592243	0.0099608	0.00545403	417	0.758174	0.358472	0.0789602	0.0626158	0.790759	-0.0243105	0.0575	0.927574	0.613787	Hemorrhage or hematoma complicating a procedure	injuries & poisonings	Physical activity	Physical activity	g	Physical activity
244	self_report_sleep_duration	0.412	0.246712	-0.00282945	-0.00282847	1678	0.0257299	0.135155	0.040827	0.0325499	0.790775	0.0910606	0.0486336	0.219779	0.345125	Hypothyroidism	endocrine/metabolic	Sleep	Self-report	Hours	Sleep
563	sleep_overall_L5	0.412083	-0.0157325	0.000216323	0.0035257	981	0.253087	0.800707	0.0546849	0.0380865	0.79083	-0.0624999	-0.00961437	0.628536	0.913746	Constipation	digestive	Sleep	Sleep	Fraction of time	Sleep
579	MET_RA	0.412104	0.0176378	-0.000397124	-0.00621384	297	0.473851	0.0211929	0.0918421	0.0689851	0.79083	-0.0657808	-0.158988	0.801112	0.0979866	Other symptoms involving abdomen and pelvis	digestive	Diurnal rhythms	Amplitude	MET	Diurnal rhythms
244	sleep_peak_quality_mean	0.412145	0.0111207	-0.000176156	-0.00275399	1678	0.573588	0.55035	0.0397821	0.0316808	0.79083	0.0223887	-0.0189211	0.853431	0.767902	Hypothyroidism	endocrine/metabolic	Sleep	Sleep	Hours	Sleep
174	total_sleep_mean	0.412157	0.290871	-0.00454906	-0.00362467	1048	0.538894	0.585657	0.0527383	0.0402875	0.79083	0.0324075	-0.0219626	0.835789	0.79015	Breast cancer	neoplasms	Sleep	Sleep	Hours	Sleep
362	sedentary_IV	0.412251	-0.117524	0.00179773	0.00633297	494	0.568022	0.532237	0.115057	0.0469093	0.790915	-0.0656949	0.0292997	0.851097	0.755669	Other retinal disorders	sense organs	Diurnal rhythms	Variability		Diurnal rhythms
728	sedentary_hourly_SD	0.412268	-0.0143727	0.000242512	0.00761115	283	0.795732	0.212378	0.125422	0.0655114	0.790915	-0.032469	0.0816983	0.941066	0.45503	Disorders of muscle, ligament, and fascia	musculoskeletal	Physical activity	Physical activity variability	Fraction of time	Physical activity
242	walking_overall	0.412296	0.0120396	-0.000266134	-0.00600505	329	0.498647	0.0344231	0.0866278	0.0702963	0.790915	-0.0586149	-0.148691	0.816489	0.138071	Thyrotoxicosis with or without goiter	endocrine/metabolic	Physical activity	Physical activity	Hours	Physical activity
197	sedentary_peak_value_mean	0.412365	-0.0134042	0.000270697	0.00336812	1031	0.711217	0.0777889	0.0498763	0.0391144	0.790933	0.0184655	0.0689874	0.912477	0.243623	Chemotherapy	neoplasms	Physical activity	Physical activity	Hours	Physical activity
727	sleep_within_day_SD_L5	0.412392	-0.0142186	0.000299033	0.00476567	557	0.599089	0.0468667	0.0675462	0.0538313	0.790933	0.0355102	0.106995	0.865045	0.171506	Other disorders of synovium, tendon, and bursa	musculoskeletal	Sleep	Sleep		Sleep
571	temp_RA	0.412401	0.0202522	-0.000204129	-0.0062326	278	0.00277177	0.0129432	0.0920902	0.0732529	0.790933	0.27556	0.182071	0.0602981	0.0683251	Chronic liver disease and cirrhosis	digestive	Diurnal rhythms	Amplitude		Diurnal rhythms
574	main_sleep_offset_mean_abs_dev	0.412544	0.144688	-0.00210205	-0.00316391	1300	0.345466	0.91822	0.0463867	0.0359925	0.791145	0.043763	-0.00369561	0.714797	0.967944	Cholelithiasis and cholecystitis	digestive	Diurnal rhythms	Phase	Hours	Diurnal rhythms
1015	acceleration_hourly_SD	0.412609	-7.72083	0.0989051	0.00676886	216	0.133634	0.476859	0.104075	0.0767213	0.791148	-0.15611	-0.0545776	0.485795	0.713706	Effects of other external causes		Physical activity	Physical activity variability	Fraction of time	Physical activity
949	moderate_hourly_SD	0.412623	0.0220975	-0.000354342	-0.00702279	228	0.59679	0.527173	0.0977298	0.0848282	0.791148	0.0517019	-0.05364	0.863954	0.752113	Allergies, other	injuries & poisonings	Physical activity	Physical activity variability	Fraction of time	Physical activity
994	acceleration_between_day_SD_M10	0.412675	3.33062	-0.0635163	-0.00617752	347	0.874174	0.0699599	0.0999678	0.059867	0.791148	-0.015831	-0.108494	0.966159	0.22697	Sepsis and SIRS	injuries & poisonings	Physical activity	Physical activity variability	Fraction of time	Physical activity
374	total_sleep_mean	0.412703	-0.402174	0.00558317	0.00444864	642	0.280649	0.846203	0.0702348	0.0466354	0.791148	-0.0757754	-0.00904574	0.656058	0.936604	Other disorders of eyelids	sense organs	Sleep	Sleep	Hours	Sleep
915	acceleration_during_main_sleep_mean	0.412705	0.174228	-0.00247544	-0.00565963	343	0.309776	0.973757	0.085713	0.0658228	0.791148	0.0870598	0.00216538	0.683467	0.989725	Superficial injury without mention of infection	injuries & poisonings	Sleep	Sleep	g	Sleep
1015	sleep_IV	0.412765	0.133755	-0.001786	-0.00697847	216	0.19594	0.666201	0.107334	0.0791237	0.791202	0.138809	0.0341318	0.56801	0.840376	Effects of other external causes		Diurnal rhythms	Variability		Diurnal rhythms
532	tasks_light_peak_value_mean	0.412863	0.0332316	-0.000532443	-0.00482423	509	0.619028	0.503771	0.071926	0.0547422	0.791329	0.0357641	-0.0365994	0.87542	0.73448	Dysphagia	digestive	Physical activity	Physical activity	Fraction of time	Physical activity
327	MET_hourly_SD_M10	0.412903	0.039625	-0.00077247	-0.00503517	496	0.792212	0.112693	0.0707839	0.0593692	0.791344	-0.0186475	-0.0941751	0.939906	0.30827	Sleep disorders	neurological	Physical activity	Physical activity variability		Physical activity
783	walking_within_day_SD_M10	0.412946	0.010936	-0.000284537	-0.00605242	317	0.241713	0.00868131	0.0856394	0.0727923	0.791365	-0.100262	-0.191048	0.61716	0.0505866	Fever of unknown origin	symptoms	Physical activity	Physical activity variability	Fraction of time	Physical activity
508	inactivity_peak_time_mean_abs_dev	0.413089	0.440275	-0.00527753	-0.0079757	212	0.0861774	0.161044	0.132113	0.07639	0.791578	0.226705	0.107069	0.39985	0.384435	Pulmonary collapse; interstitial and compensatory emphysema	respiratory	Diurnal rhythms	Phase	Hours	Diurnal rhythms
701	total_sleep_mean	0.413161	-0.344255	0.00660333	0.0052615	382	0.840351	0.154331	0.0748672	0.0659938	0.791656	0.0150817	0.0940042	0.957175	0.37476	Other hypertrophic and atrophic conditions of skin	dermatologic	Sleep	Sleep	Hours	Sleep
592	moderate_overall_M10	0.41324	-0.0360573	0.000479699	0.0073285	232	0.175012	0.632935	0.108964	0.0792752	0.79168	-0.14779	-0.0378623	0.54376	0.819163	Cystitis and urethritis	genitourinary	Physical activity	Physical activity	Fraction of time	Physical activity
764	self_report_sleep_duration_abs_dev	0.413263	-0.192334	0.00400854	0.00619632	323	0.633866	0.0463321	0.0913114	0.0684764	0.79168	0.0434915	0.136436	0.881603	0.170152	Sciatica	symptoms	Sleep	Self-report	Hours	Sleep
610	temp_amplitude	0.413269	-0.403972	0.00531726	0.00581103	322	0.117327	0.639985	0.077821	0.0742178	0.79168	-0.121879	-0.0347136	0.460301	0.824029	Benign mammary dysplasias	genitourinary	Diurnal rhythms	Amplitude	Celsius	Diurnal rhythms
735	acceleration_peak_value_mean	0.413491	-7.11336	0.123297	0.00424479	715	0.857357	0.234077	0.0635957	0.043902	0.792043	-0.0114308	0.0522412	0.962031	0.482313	Acquired foot deformities	musculoskeletal	Physical activity	Physical activity	g	Physical activity
278	temp_phase_abs_dev	0.41353	-0.936216	0.0138004	0.00317644	1177	0.382426	0.863016	0.0466941	0.0397686	0.792055	-0.040785	0.0068616	0.743026	0.944058	Overweight, obesity and other hyperalimentation	endocrine/metabolic	Diurnal rhythms	Phase	Hours	Diurnal rhythms
379	tasks_light_overall	0.413647	0.0168484	-0.000223028	-0.00588476	471	0.240601	0.50421	0.103021	0.048849	0.792218	0.120897	0.0326258	0.616145	0.734867	Other disorders of eye	sense organs	Physical activity	Physical activity	Hours	Physical activity
475	inactivity_peak_time_mean_abs_dev	0.413683	-0.29588	0.00378565	0.00572109	361	0.0872572	0.513153	0.0774747	0.0713733	0.792226	-0.132491	-0.0466743	0.402623	0.741231	Chronic sinusitis	respiratory	Diurnal rhythms	Phase	Hours	Diurnal rhythms
153	self_report_chronotype	0.41373	-0.374411	0.00552963	0.0126015	356	0.458273	0.773785	0.215935	0.100395	0.792256	-0.160165	0.0288572	0.793049	0.900757	Colorectal cancer	neoplasms	Diurnal rhythms	Self-report		Diurnal rhythms
960	moderate_within_day_SD	0.413842	0.00513086	-0.000115869	-0.00253465	1720	0.454658	0.0380239	0.0363354	0.0314199	0.792351	-0.0271674	-0.0651871	0.791022	0.148479	Poisoning by antibiotics	injuries & poisonings	Physical activity	Physical activity variability	Fraction of time	Physical activity
721	acceleration_peak_time_mean_abs_dev	0.413853	-0.490778	0.00801119	0.00693254	303	0.703174	0.347292	0.113919	0.0644555	0.792351	-0.043408	0.06058	0.909315	0.603824	Spondylosis and allied disorders	musculoskeletal	Diurnal rhythms	Phase	Hours	Diurnal rhythms
474	sleep_within_day_SD_M10	0.413876	-0.0253257	0.000359089	0.00532817	365	0.214124	0.970427	0.0665958	0.0758481	0.792351	-0.0827345	-0.00281194	0.588643	0.988442	Acute and chronic tonsillitis	respiratory	Sleep	Sleep variability		Sleep
452	main_sleep_duration_mean	0.414008	0.355304	-0.00556284	-0.00519712	428	0.566403	0.582368	0.0804086	0.0579217	0.792544	0.0461035	-0.0318532	0.849981	0.787971	Other venous embolism and thrombosis	circulatory system	Sleep	Sleep	Hours	Sleep
292	acceleration_within_day_SD	0.414169	-6.71333	0.0603914	0.00567494	398	0.00138688	4.03815e-06	0.0996724	0.0506678	0.792765	-0.318726	-0.233601	0.0389961	9.28137e-05	Neurological disorders	mental disorders	Physical activity	Physical activity variability	Fraction of time	Physical activity
293	self_report_daytime_dozing	0.414203	0.118442	-0.00140345	-0.00847801	217	0.0276475	0.257941	0.113149	0.107867	0.792765	0.249201	0.12203	0.228248	0.510987	Symptoms involving head and neck	mental disorders	Sleep	Self-report		Sleep
159	tasks_light_hourly_SD	0.414226	0.0165942	-0.000274547	-0.00571554	471	0.747418	0.27982	0.0965845	0.0505466	0.792765	0.031105	-0.0546282	0.924988	0.535292	Malignant neoplasm of other and ill-defined sites within the digestive organs and peritoneum	neoplasms	Physical activity	Physical activity variability	Fraction of time	Physical activity
242	self_report_nap_during_day	0.414252	-0.0858208	0.0018773	0.00746331	329	0.50848	0.0457327	0.104802	0.0907137	0.792765	0.0692972	0.181247	0.821292	0.1686	Thyrotoxicosis with or without goiter	endocrine/metabolic	Sleep	Self-report		Sleep
850	temp_amplitude	0.414318	0.311046	-0.00477827	-0.00522199	417	0.487784	0.670835	0.0759834	0.0602552	0.792807	0.0527209	-0.0256089	0.80999	0.843241	Hemorrhage or hematoma complicating a procedure	injuries & poisonings	Diurnal rhythms	Amplitude	Celsius	Diurnal rhythms
394	MVPA_overall_M10	0.41439	0.0274727	-0.000565865	-0.00535272	566	0.71383	0.00963675	0.0941462	0.0443512	0.792807	-0.0345255	-0.114816	0.913796	0.0546766	Rheumatic disease of the heart valves	circulatory system	Physical activity	Physical activity	Fraction of time	Physical activity
318	acceleration_between_day_SD	0.414482	-1.77752	0.0157707	0.00325824	960	5.08311e-05	0.000966089	0.0463995	0.0421618	0.792807	-0.188033	-0.13916	0.00390282	0.00911682	Tobacco use disorder	mental disorders	Physical activity	Physical activity variability	g	Physical activity
622	moderate_overall_M10	0.414525	-0.0176255	0.000253504	0.00387286	846	0.280127	0.969096	0.0520918	0.0472557	0.792807	-0.0562621	0.0018308	0.655825	0.987912	Polyp of female genital organs	genitourinary	Physical activity	Physical activity	Fraction of time	Physical activity
578	main_sleep_offset_mean_abs_dev	0.414576	-0.0679556	0.00185779	0.00279626	1487	0.205407	0.0056086	0.0406771	0.0337372	0.792807	0.0515106	0.0934545	0.578013	0.0361375	Gastrointestinal hemorrhage	digestive	Diurnal rhythms	Phase	Hours	Diurnal rhythms
79	walking_overall_M10	0.414591	0.021672	-0.000426682	-0.00521992	394	0.747752	0.15855	0.0682988	0.0711089	0.792807	-0.0219655	-0.100264	0.924988	0.380716	Viral infection	infectious diseases	Physical activity	Physical activity	Fraction of time	Physical activity
858	sedentary_RA	0.414595	-0.0932405	0.00115448	0.0071085	283	0.115513	0.247463	0.116359	0.0661578	0.792807	-0.183143	-0.0765154	0.456803	0.498343	Complication of internal orthopedic device	injuries & poisonings	Diurnal rhythms	Amplitude		Diurnal rhythms
593	MVPA_IV	0.414603	-0.0561067	0.000977818	0.00350971	1019	0.878843	0.234925	0.0547839	0.0372914	0.792807	-0.00835109	0.0442946	0.967381	0.483378	Hematuria	genitourinary	Diurnal rhythms	Variability		Diurnal rhythms
379	MVPA_overall_M10	0.414625	0.0338676	-0.000617766	-0.00584368	471	0.991934	0.0680793	0.102517	0.0486098	0.792807	-0.00103634	-0.0886915	0.998826	0.22324	Other disorders of eye	sense organs	Physical activity	Physical activity	Fraction of time	Physical activity
339	acceleration_IV	0.414657	-0.0844589	0.00112891	0.00365964	733	0.133224	0.726457	0.0482926	0.0503638	0.792807	-0.0725142	-0.0176196	0.485587	0.874718	Other headache syndromes	neurological	Diurnal rhythms	Variability		Diurnal rhythms
569	sedentary_peak_time_mean	0.414679	-1.0341	0.0136223	0.00584326	350	0.162173	0.593353	0.0874176	0.0646963	0.792807	-0.122196	-0.0345471	0.527089	0.794937	Other disorders of intestine	digestive	Diurnal rhythms	Phase	Hours past midnight	Diurnal rhythms
1010	acceleration_hourly_SD	0.414714	-4.84266	0.0563746	0.00385816	815	0.0380178	0.140003	0.0574631	0.0415702	0.792807	-0.119223	-0.0613504	0.269923	0.352422	Other tests		Physical activity	Physical activity variability	Fraction of time	Physical activity
687	walking_overall_M10	0.414724	0.0169474	-0.000443043	-0.00542007	409	0.243158	0.00706955	0.0777738	0.0638789	0.792807	-0.0907744	-0.172075	0.618111	0.0433757	Symptoms affecting skin	dermatologic	Physical activity	Physical activity	Fraction of time	Physical activity
788	main_sleep_duration_mean_abs_dev	0.414747	0.246159	-0.00306413	-0.00440104	688	0.11034	0.311525	0.0698329	0.0449468	0.792807	0.111504	0.0454883	0.447933	0.568242	Syncope and collapse	symptoms	Sleep	Sleep	Hours	Sleep
586	MET_peak_time_mean	0.414753	0.845924	-0.0115416	-0.00598872	368	0.24656	0.744522	0.0945432	0.060524	0.792807	0.109554	0.0197232	0.621222	0.884111	Other disorders of the kidney and ureters	genitourinary	Diurnal rhythms	Phase	Hours past midnight	Diurnal rhythms
290	acceleration_overall_L5	0.414852	-0.936547	0.015548	0.00851332	230	0.784915	0.217847	0.163318	0.0674561	0.792825	-0.0445732	0.0831266	0.937393	0.461445	Delirium dementia and amnestic and other cognitive disorders	mental disorders	Physical activity	Physical activity	g	Physical activity
366	acceleration_L5_time_abs_dev	0.414866	-0.128465	0.00216348	0.0030426	2301	0.808572	0.168174	0.0549911	0.0234493	0.792825	-0.0133227	0.0323163	0.946037	0.394991	Cataract	sense organs	Diurnal rhythms	Phase	Hours	Diurnal rhythms
471	other_sleep_mean	0.414886	-0.309377	0.00466186	0.0063636	298	0.44688	0.736934	0.0950681	0.0688901	0.792825	-0.0723124	0.0231416	0.787007	0.880494	Nasal polyps	respiratory	Sleep	Sleep	Hours	Sleep
561	tasks_light_peak_value_mean	0.41489	-0.0213269	0.000332952	0.00301673	1414	0.53139	0.604312	0.043639	0.034614	0.792825	-0.0273134	0.0179375	0.831765	0.801822	Symptoms involving digestive system	digestive	Physical activity	Physical activity	Fraction of time	Physical activity
1010	moderate_between_day_SD_M10	0.41496	0.00979077	-0.000160319	-0.00405344	815	0.683745	0.407496	0.0604034	0.0436974	0.792841	0.0246061	-0.0361955	0.902126	0.660949	Other tests		Physical activity	Physical activity variability	Fraction of time	Physical activity
851	main_sleep_onset_SD	0.41499	-0.211831	0.00365517	0.00537238	469	0.858447	0.210033	0.0889717	0.051629	0.792841	-0.0158684	0.0647174	0.962285	0.45231	Complications of transplants and reattached limbs	injuries & poisonings	Diurnal rhythms	Phase Variability	Hours	Diurnal rhythms
598	moderate_overall_M10	0.415006	0.0261192	-0.000430988	-0.00658433	273	0.725995	0.369153	0.10527	0.0688939	0.792841	0.0368929	-0.061872	0.91784	0.624477	Abnormal findings on examination of urine	genitourinary	Physical activity	Physical activity	Fraction of time	Physical activity
615	inactivity_peak_time_mean_abs_dev	0.415031	-0.168449	0.00349078	0.00527547	411	0.532835	0.179487	0.057048	0.0854548	0.792841	0.0355804	0.114712	0.832764	0.411631	Endometriosis	genitourinary	Diurnal rhythms	Phase	Hours	Diurnal rhythms
783	self_report_getting_up_in_morning	0.415059	0.25662	-0.00283027	-0.00948268	317	0.0164593	0.0718975	0.140993	0.108893	0.792841	0.338246	0.196006	0.174576	0.231056	Fever of unknown origin	symptoms	Sleep	Self-report		Sleep
669	moderate_between_day_SD	0.415113	-0.0167831	0.000335091	0.0166106	219	0.481515	0.414993	0.115984	0.405811	0.792884	0.0816386	0.330798	0.80659	0.667265	Complications of labor and delivery NEC	pregnancy complications	Physical activity	Physical activity variability	Fraction of time	Physical activity
414	temp_phase	0.415228	-3.07313	0.0436546	0.00847738	221	0.357601	0.964215	0.141876	0.0748958	0.793042	-0.130521	-0.00336026	0.724279	0.985921	Other forms of chronic heart disease	circulatory system	Diurnal rhythms	Phase	Hours past midnight	Diurnal rhythms
835	sedentary_within_day_SD	0.4153	0.0121789	-0.000210322	-0.00604921	296	0.829802	0.353036	0.081777	0.0787735	0.79312	0.0175786	-0.0731597	0.954459	0.609125	Internal derangement of knee	injuries & poisonings	Physical activity	Physical activity variability	Fraction of time	Physical activity
296	sedentary_hourly_SD_L5	0.415349	0.0294369	-0.000262814	-0.00307198	1214	4.87027e-06	0.0027796	0.038309	0.0431376	0.793121	0.175122	0.129043	0.00065288	0.0211501	Mood disorders	mental disorders	Physical activity	Physical activity variability	Fraction of time	Physical activity
1009	sedentary_hourly_SD_L5	0.415365	0.030133	-0.000373678	-0.00436784	503	0.0679937	0.426804	0.0613581	0.0584743	0.793121	0.111986	0.0464688	0.357861	0.676559	Injury, NOS		Physical activity	Physical activity variability	Fraction of time	Physical activity
174	sedentary_overall_M10	0.415402	0.0362964	-0.000431258	-0.00350254	1048	0.0465413	0.205699	0.0513164	0.0392014	0.79313	0.102148	0.0496099	0.29645	0.447134	Breast cancer	neoplasms	Physical activity	Physical activity	Fraction of time	Physical activity
418	moderate_between_day_SD_M10	0.415441	0.00469566	-9.57699e-05	-0.0024214	2150	0.688079	0.0698704	0.0360033	0.0280088	0.793145	-0.0144542	-0.0507752	0.903166	0.226775	Nonspecific chest pain	circulatory system	Physical activity	Physical activity variability	Fraction of time	Physical activity
785	main_sleep_onset_mean_abs_dev	0.415529	-0.105081	0.00155332	0.00205839	2842	0.364004	0.855037	0.0286832	0.0264802	0.79325	-0.026038	0.00483785	0.729672	0.940304	Abdominal pain	symptoms	Diurnal rhythms	Phase	Hours	Diurnal rhythms
292	temp_within_day_SD	0.415615	0.165652	-0.00364282	-0.0058242	398	0.588706	0.00617543	0.102612	0.0521615	0.793353	-0.0554842	-0.142847	0.860131	0.0389894	Neurological disorders	mental disorders	Diurnal rhythms	Variability	Celsius	Diurnal rhythms
41	MET_peak_time_mean_abs_dev	0.415657	-0.231276	0.00435213	0.00372068	930	0.903038	0.122076	0.0567824	0.0405697	0.793373	0.00691753	0.0627278	0.97405	0.324919	Bacterial infection NOS	infectious diseases	Diurnal rhythms	Phase	Hours	Diurnal rhythms
70	MVPA_hourly_SD_M10	0.415694	0.0236632	-0.000362165	-0.00755401	210	0.470053	0.688523	0.108104	0.0878486	0.793383	0.0780947	-0.0352154	0.798468	0.853744	Viral hepatitis	infectious diseases	Physical activity	Physical activity variability	Fraction of time	Physical activity
375	acceleration_L5_time	0.415839	0.76109	-0.0101448	-0.00873687	241	0.23161	0.540582	0.146234	0.0717047	0.793586	0.174932	0.0438791	0.60654	0.761472	Disorders of lacrimal system	sense organs	Diurnal rhythms	Phase	Hours past midnight	Diurnal rhythms
211	temp_amplitude	0.415869	0.277679	-0.00451068	-0.00492955	565	0.673925	0.389542	0.0768585	0.0483498	0.793586	0.03234	-0.0416032	0.898808	0.644172	Benign neoplasm of other parts of digestive system	neoplasms	Diurnal rhythms	Amplitude	Celsius	Diurnal rhythms
858	moderate_within_day_SD	0.415908	-0.0194261	0.000320695	0.00701524	283	0.734133	0.312588	0.115156	0.0654738	0.793586	-0.0391113	0.0661173	0.920982	0.569552	Complication of internal orthopedic device	injuries & poisonings	Physical activity	Physical activity variability	Fraction of time	Physical activity
704	MET_peak_value_mean	0.415992	-0.13758	0.00196634	0.00511273	381	0.278115	0.998027	0.0705572	0.0669349	0.793586	-0.0765255	0.000165523	0.654027	0.99935	Diseases of hair and hair follicles	dermatologic	Physical activity	Physical activity	MET	Physical activity
455	walking_overall	0.416041	0.00582246	-0.000128779	-0.00290577	1475	0.505304	0.0321599	0.04269	0.033617	0.793586	-0.0284391	-0.0720257	0.819119	0.131351	Hemorrhoids	circulatory system	Physical activity	Physical activity	Hours	Physical activity
610	MVPA_overall_M10	0.416049	-0.0351134	0.000624905	0.00591121	322	0.929614	0.282447	0.0796354	0.0759481	0.793586	-0.0070343	0.0816338	0.980899	0.538035	Benign mammary dysplasias	genitourinary	Physical activity	Physical activity	Fraction of time	Physical activity
479	temp_phase	0.416083	-2.37213	0.0332762	0.00646196	273	0.271768	0.912417	0.0957582	0.0755616	0.793586	-0.105241	-0.00831114	0.647334	0.965685	Other upper respiratory disease	respiratory	Diurnal rhythms	Phase	Hours past midnight	Diurnal rhythms
366	MET_peak_time_mean_abs_dev	0.416143	-0.219738	0.00354208	0.00302816	2301	0.697799	0.302593	0.0548733	0.0233922	0.793586	-0.0213072	0.0241152	0.906927	0.558648	Cataract	sense organs	Diurnal rhythms	Phase	Hours	Diurnal rhythms
293	moderate_between_day_SD_M10	0.416147	0.0151172	-0.000286646	-0.00724744	217	0.869711	0.166948	0.0999316	0.0905155	0.793586	-0.0163915	-0.125103	0.964844	0.393171	Symptoms involving head and neck	mental disorders	Physical activity	Physical activity variability	Fraction of time	Physical activity
598	acceleration_peak_time_mean_abs_dev	0.416189	0.612336	-0.00772819	-0.00668764	273	0.129838	0.380935	0.106991	0.0704802	0.793586	0.162069	0.0617541	0.481371	0.636303	Abnormal findings on examination of urine	genitourinary	Diurnal rhythms	Phase	Hours	Diurnal rhythms
790	sleep_peak_time_mean	0.41619	0.366464	-0.00466716	-0.00502087	632	0.165058	0.335304	0.0850601	0.0443963	0.793586	0.118089	0.042776	0.531959	0.591938	Nonspecific findings on examination of blood	symptoms	Diurnal rhythms	Phase	Hours past midnight	Diurnal rhythms
366	self_report_chronotype	0.416219	0.171188	-0.00230594	-0.00525502	2301	0.286957	0.593372	0.0949349	0.0417063	0.793586	0.101096	0.0222702	0.662049	0.794937	Cataract	sense organs	Diurnal rhythms	Self-report		Diurnal rhythms
374	MVPA_IV	0.416223	0.0949617	-0.00121296	-0.00435372	642	0.143198	0.4326	0.0692566	0.0459859	0.793586	0.101394	0.036088	0.500938	0.681518	Other disorders of eyelids	sense organs	Diurnal rhythms	Variability		Diurnal rhythms
340	main_sleep_onset_SD	0.416249	-0.100399	0.0022352	0.00328531	1049	0.442266	0.0622926	0.0431107	0.0442019	0.793586	0.0331256	0.0824053	0.784349	0.209817	Migraine	neurological	Diurnal rhythms	Phase Variability	Hours	Diurnal rhythms
619	acceleration_hourly_SD_M10	0.416305	-4.99133	0.0789348	0.00382863	670	0.512226	0.639164	0.0480987	0.055252	0.793604	-0.0315232	0.0259062	0.822295	0.823513	Noninflammatory female genital disorders	genitourinary	Physical activity	Physical activity variability	Fraction of time	Physical activity
949	sedentary_overall_M10	0.416367	0.04506	-0.000854972	-0.00694381	228	0.869961	0.155471	0.0974089	0.0845497	0.793604	-0.0159468	-0.120104	0.964844	0.376237	Allergies, other	injuries & poisonings	Physical activity	Physical activity	Fraction of time	Physical activity
585	self_report_nap_during_day	0.41638	-0.0903713	0.00158237	0.0062908	724	0.902402	0.12897	0.108305	0.0534038	0.793604	-0.0132815	0.0810806	0.973787	0.334704	Renal failure	genitourinary	Sleep	Self-report		Sleep
531	MVPA_within_day_SD	0.416386	0.0125982	-0.000227496	-0.00439512	653	0.981137	0.156003	0.0702045	0.0453003	0.793604	0.00165988	-0.0642669	0.996092	0.377083	Peptic ulcer (excl. esophageal)	digestive	Physical activity	Physical activity variability	Fraction of time	Physical activity
593	walking_within_day_SD	0.416576	0.00799765	-0.000158253	-0.00352776	1019	0.775871	0.0681589	0.0552993	0.0376421	0.793905	-0.0157441	-0.0686605	0.93424	0.223324	Hematuria	genitourinary	Physical activity	Physical activity variability	Fraction of time	Physical activity
8	sedentary_within_day_SD_L5	0.416618	0.0318476	-0.000352613	-0.00597171	273	0.0190751	0.0951186	0.089972	0.0726985	0.793925	0.210914	0.121338	0.188953	0.277424	Intestinal infection	infectious diseases	Physical activity	Physical activity variability	Fraction of time	Physical activity
379	MVPA_overall	0.416722	0.0199452	-0.000336729	-0.00581944	471	0.810203	0.197533	0.102552	0.0486263	0.794025	0.0246295	-0.062662	0.946445	0.436033	Other disorders of eye	sense organs	Physical activity	Physical activity	Fraction of time	Physical activity
242	sedentary_IV	0.416795	-0.120616	0.00169772	0.00598063	329	0.270625	0.929473	0.0871113	0.0706887	0.794025	-0.0959661	-0.00625656	0.646145	0.972326	Thyrotoxicosis with or without goiter	endocrine/metabolic	Diurnal rhythms	Variability		Diurnal rhythms
798	MET_hourly_SD	0.416796	0.0256905	-0.000813069	-0.00524252	377	0.106843	0.00155933	0.0760825	0.0636358	0.794025	-0.122691	-0.201329	0.440885	0.0133556	Malaise and fatigue	symptoms	Physical activity	Physical activity variability		Physical activity
729	self_report_nap_during_day	0.416828	0.127056	-0.00198277	-0.00788262	301	0.512588	0.617507	0.109301	0.0934443	0.794025	0.0715734	-0.0466658	0.822476	0.809504	Other disorders of soft tissues	musculoskeletal	Sleep	Self-report		Sleep
594	sedentary_hourly_SD	0.416831	-0.00729317	0.000145496	0.00456633	554	0.740402	0.0898139	0.0671691	0.053494	0.794025	0.0222548	0.0907497	0.923565	0.267329	Urinary calculus	genitourinary	Physical activity	Physical activity variability	Fraction of time	Physical activity
289	MVPA_between_day_SD	0.416902	0.00513133	-0.000165388	-0.00604018	339	0.11747	0.000346808	0.0924971	0.0657926	0.7941	-0.144808	-0.23541	0.460301	0.00394715	Other diseases of blood and blood-forming organs	hematopoietic	Physical activity	Physical activity variability	Fraction of time	Physical activity
681	acceleration_overall_M10	0.417044	3.44391	-0.0695148	-0.00461009	501	0.716971	0.0769924	0.0694081	0.0533297	0.794156	-0.0251614	-0.0943127	0.914779	0.241961	Superficial cellulitis and abscess	dermatologic	Physical activity	Physical activity	g	Physical activity
374	main_sleep_offset_mean	0.417051	0.333734	-0.00449269	-0.00442072	642	0.226479	0.685659	0.0704817	0.0467872	0.794156	0.0852482	0.0189375	0.600264	0.851842	Other disorders of eyelids	sense organs	Diurnal rhythms	Phase	Hours past midnight	Diurnal rhythms
669	inactivity_peak_time_mean	0.417077	0.835711	-0.0163681	-0.0168237	219	0.573946	0.440065	0.117967	0.412751	0.794156	-0.0663279	-0.318683	0.853503	0.686607	Complications of labor and delivery NEC	pregnancy complications	Diurnal rhythms	Phase	Hours past midnight	Diurnal rhythms
532	tasks_light_hourly_SD	0.417146	0.0147169	-0.000229618	-0.0047802	509	0.545636	0.606002	0.0719269	0.0547428	0.794156	0.0434669	-0.0282361	0.839492	0.802609	Dysphagia	digestive	Physical activity	Physical activity variability	Fraction of time	Physical activity
1015	MET_peak_time_mean_abs_dev	0.417164	0.51074	-0.00832564	-0.00711768	216	0.682776	0.449569	0.110513	0.0814667	0.794156	0.0451645	-0.0616007	0.902103	0.694263	Effects of other external causes		Diurnal rhythms	Phase	Hours	Diurnal rhythms
371	tasks_light_within_day_SD	0.417185	-0.0185238	0.00028453	0.0064272	244	0.50354	0.688586	0.0970724	0.0785279	0.794156	-0.0649356	0.0314724	0.818456	0.853761	Inflammation of the eye	sense organs	Physical activity	Physical activity variability	Fraction of time	Physical activity
994	acceleration_within_day_SD_L5	0.41723	-0.554377	0.00813227	0.00627251	347	0.420287	0.85167	0.102501	0.0613839	0.794156	-0.0826094	0.0114782	0.769162	0.939094	Sepsis and SIRS	injuries & poisonings	Physical activity	Physical activity variability	Fraction of time	Physical activity
1002	self_report_nap_during_day	0.417241	0.116699	-0.00153702	-0.00611051	467	0.180266	0.607208	0.0954204	0.0704278	0.794156	0.127863	0.036205	0.550853	0.803048	Symptoms concerning nutrition, metabolism, and development		Sleep	Self-report		Sleep
687	sleep_within_day_SD_M10	0.417275	-0.0125779	0.00035614	0.00528442	409	0.172517	0.00342857	0.0762435	0.062622	0.794156	0.104011	0.183278	0.540305	0.0247975	Symptoms affecting skin	dermatologic	Sleep	Sleep variability		Sleep
597	sedentary_overall_L5	0.41729	0.0239662	-0.000365194	-0.00672728	278	0.494455	0.676601	0.104622	0.070548	0.794156	0.0714829	-0.0294263	0.81354	0.846562	Other disorders of urethra and urinary tract	genitourinary	Physical activity	Physical activity	Fraction of time	Physical activity
362	MVPA_overall	0.417313	0.0195419	-0.000355632	-0.00614612	494	0.997812	0.0444481	0.112881	0.0460219	0.794156	-0.00030957	-0.0925014	0.999822	0.165314	Other retinal disorders	sense organs	Physical activity	Physical activity	Fraction of time	Physical activity
571	acceleration_overall	0.417318	2.26687	-0.0493191	-0.0059644	278	0.545064	0.0430142	0.0890611	0.0708434	0.794156	-0.0538981	-0.143364	0.839132	0.162342	Chronic liver disease and cirrhosis	digestive	Physical activity	Physical activity	g	Physical activity
614	main_sleep_duration_mean_abs_dev	0.417348	0.180024	-0.00337764	-0.00485135	433	0.88438	0.29946	0.0567582	0.0780869	0.794156	-0.00825381	-0.081024	0.96897	0.555593	Inflammatory diseases of female pelvic organs	genitourinary	Sleep	Sleep	Hours	Sleep
296	main_sleep_duration_mean_abs_dev	0.417399	0.284845	-0.00216369	-0.00310774	1214	9.73326e-10	1.23857e-05	0.0389465	0.0438251	0.794166	0.238201	0.191585	6.20017e-07	0.000241672	Mood disorders	mental disorders	Sleep	Sleep	Hours	Sleep
573	MVPA_within_day_SD	0.417418	0.00803401	-0.000251055	-0.00485027	554	0.133266	0.00032815	0.0742984	0.0513027	0.794166	-0.111551	-0.184305	0.485587	0.00377463	Other disorders of liver	digestive	Physical activity	Physical activity variability	Fraction of time	Physical activity
175	tasks_light_overall_M10	0.417464	-0.0266457	0.000473786	0.00718825	221	0.930056	0.261311	0.101541	0.0880522	0.794193	-0.00891274	0.0989111	0.980899	0.514734	Acquired absence of breast	neoplasms	Physical activity	Physical activity	Fraction of time	Physical activity
714	walking_hourly_SD	0.417585	0.0112213	-0.000255183	-0.00552033	422	0.485647	0.0122242	0.0872974	0.0573367	0.794355	-0.0608689	-0.143674	0.80876	0.0656041	Rheumatoid arthritis and other inflammatory polyarthropathies	musculoskeletal	Physical activity	Physical activity variability	Fraction of time	Physical activity
507	acceleration_overall_M10	0.417613	0.744615	-0.0655146	-0.0043448	600	0.00745009	1.38894e-08	0.0708389	0.0448775	0.794355	-0.189582	-0.254754	0.109977	6.162e-07	Pleurisy; pleural effusion	respiratory	Physical activity	Physical activity	g	Physical activity
706	MET_peak_time_mean_abs_dev	0.417742	0.333807	-0.00504483	-0.00431288	608	0.429615	0.75833	0.060981	0.0537138	0.794398	0.0481666	-0.0165266	0.77597	0.892322	Diseases of sebaceous glands	dermatologic	Diurnal rhythms	Phase	Hours	Diurnal rhythms
604	acceleration_during_main_sleep_mean	0.417804	-0.258459	0.00292325	0.00668346	210	0.0251155	0.155746	0.0997113	0.0867005	0.794398	-0.223329	-0.123077	0.217135	0.376683	Disorders of penis	genitourinary	Sleep	Sleep	g	Sleep
351	temp_IV	0.417858	0.108043	-0.0013703	-0.00365743	889	0.0961152	0.451897	0.052412	0.0430094	0.794398	0.0872161	0.0323546	0.421465	0.696392	Other peripheral nerve disorders	neurological	Diurnal rhythms	Variability		Diurnal rhythms
379	acceleration_peak_time_mean_abs_dev	0.417871	0.530069	-0.0068	-0.00588442	471	0.193888	0.342503	0.103953	0.0492907	0.794398	0.135056	0.0467892	0.565214	0.598854	Other disorders of eye	sense organs	Diurnal rhythms	Phase	Hours	Diurnal rhythms
573	moderate_between_day_SD_M10	0.417898	0.00725891	-0.00019291	-0.00487745	554	0.257283	0.00223559	0.0747918	0.0516433	0.794398	-0.0847288	-0.157891	0.632907	0.0177701	Other disorders of liver	digestive	Physical activity	Physical activity variability	Fraction of time	Physical activity
619	total_sleep_mean_abs_dev	0.417992	0.160819	-0.0032485	-0.00400023	670	0.663004	0.157085	0.050437	0.0579387	0.794398	-0.0219792	-0.0819825	0.894446	0.378444	Noninflammatory female genital disorders	genitourinary	Sleep	Sleep	Hours	Sleep
293	sedentary_overall	0.418022	-0.0310688	0.00054337	0.00702119	217	0.874992	0.306547	0.0972023	0.0880434	0.794398	-0.0152921	0.0900257	0.966367	0.562972	Symptoms involving head and neck	mental disorders	Physical activity	Physical activity	Fraction of time	Physical activity
476	sedentary_hourly_SD	0.418028	0.00473354	-7.95061e-05	-0.00249527	1804	0.721547	0.456396	0.0317642	0.035054	0.794398	0.0113206	-0.0261084	0.916406	0.699603	Allergic rhinitis	respiratory	Physical activity	Physical activity variability	Fraction of time	Physical activity
540	acceleration_peak_time_mean	0.418033	0.727042	-0.00908404	-0.00479073	444	0.0696848	0.448105	0.0661158	0.0633745	0.794398	0.119936	0.0480753	0.361844	0.692898	Appendiceal conditions	digestive	Diurnal rhythms	Phase	Hours past midnight	Diurnal rhythms
960	acceleration_overall_M10	0.418043	1.18215	-0.0370824	-0.00245923	1720	0.109971	0.00230863	0.0355734	0.0307606	0.794398	-0.0568599	-0.0937484	0.447525	0.0182337	Poisoning by antibiotics	injuries & poisonings	Physical activity	Physical activity	g	Physical activity
870	acceleration_IV	0.418092	0.105421	-0.00141588	-0.00458991	456	0.177864	0.726504	0.0662789	0.0584806	0.794398	0.0893042	0.0204555	0.547499	0.874718	Open wounds of head; neck; and trunk	injuries & poisonings	Diurnal rhythms	Variability		Diurnal rhythms
696	inactivity_peak_time_mean_abs_dev	0.418094	0.273571	-0.00360094	-0.00544194	377	0.143705	0.625445	0.078054	0.066577	0.794398	0.114129	0.0324998	0.501532	0.814699	Psoriasis and related disorders	dermatologic	Diurnal rhythms	Phase	Hours	Diurnal rhythms
965	acceleration_L5_time	0.41811	-0.25001	0.00487175	0.00419561	654	0.806281	0.114599	0.0629908	0.0496741	0.794398	0.0154472	0.0783814	0.944771	0.311424	Poisoning by analgesics, antipyretics, and antirheumatics	injuries & poisonings	Diurnal rhythms	Phase	Hours past midnight	Diurnal rhythms
618	MET_peak_time_mean	0.418116	0.502071	-0.00765742	-0.00397329	880	0.48575	0.67436	0.0602271	0.0419235	0.794398	0.041984	-0.0176153	0.808876	0.845549	Genital prolapse	genitourinary	Diurnal rhythms	Phase	Hours past midnight	Diurnal rhythms
479	acceleration_peak_value_SD	0.418146	8.49434	-0.153685	-0.00617006	273	0.985472	0.209831	0.0918388	0.0724673	0.794398	0.00167232	-0.0908786	0.997051	0.452111	Other upper respiratory disease	respiratory	Physical activity	Physical activity variability	Fraction of time	Physical activity
790	phase_abs_dev	0.418157	0.220738	-0.0031675	-0.00498575	632	0.387578	0.972057	0.0847557	0.0443757	0.794398	0.0732318	-0.00155443	0.746964	0.989173	Nonspecific findings on examination of blood	symptoms	Diurnal rhythms	Phase	Hours	Diurnal rhythms
532	acceleration_within_day_SD_M10	0.418181	-5.92278	0.063581	0.00459236	509	0.0114847	0.0436028	0.0693151	0.05269	0.794398	-0.175214	-0.106328	0.141702	0.163467	Dysphagia	digestive	Physical activity	Physical activity variability	Fraction of time	Physical activity
420	acceleration_overall	0.418212	2.70913	-0.0635689	-0.00768769	212	0.444934	0.00426352	0.124618	0.0736504	0.794398	-0.0951954	-0.210511	0.785588	0.0292814	Carditis	circulatory system	Physical activity	Physical activity	g	Physical activity
622	acceleration_hourly_SD_M10	0.418266	-5.05008	0.0772071	0.00374483	846	0.442661	0.708993	0.0507758	0.0460615	0.79444	-0.0389816	0.0171908	0.784843	0.864207	Polyp of female genital organs	genitourinary	Physical activity	Physical activity variability	Fraction of time	Physical activity
1009	MVPA_IV	0.418391	0.0845562	-0.0012153	-0.00436211	503	0.301622	0.974943	0.0615538	0.0588251	0.794466	0.0635839	-0.00184771	0.67567	0.990162	Injury, NOS		Diurnal rhythms	Variability		Diurnal rhythms
788	acceleration_within_day_SD	0.418395	-3.64406	0.0437432	0.00411052	688	0.0767391	0.196122	0.065735	0.0423089	0.794466	-0.116351	-0.0546934	0.37811	0.434347	Syncope and collapse	symptoms	Physical activity	Physical activity variability	Fraction of time	Physical activity
242	acceleration_between_day_SD	0.418407	-2.06341	0.0276907	0.0057209	329	0.181801	0.703363	0.0836172	0.0678533	0.794466	-0.111651	-0.0258378	0.551978	0.861743	Thyrotoxicosis with or without goiter	endocrine/metabolic	Physical activity	Physical activity variability	g	Physical activity
624	self_report_snoring	0.418418	-0.114261	0.00248607	0.00518579	435	0.525761	0.0490636	0.0738801	0.0633408	0.794466	0.0468769	0.124664	0.829346	0.177063	Symptoms involving female genital tract	genitourinary	Sleep	Self-report		Sleep
415	moderate_within_day_SD_M10	0.418485	0.0201612	-0.000283937	-0.00537118	390	0.302468	0.928491	0.0833722	0.060214	0.794466	0.0859715	0.00540387	0.676211	0.971767	Pulmonary heart disease	circulatory system	Physical activity	Physical activity variability	Fraction of time	Physical activity
740	sleep_hourly_SD_L5	0.418513	-0.0095421	0.000211322	0.00227209	3279	0.546645	0.00893487	0.0371104	0.0215898	0.794466	0.0223703	0.0564517	0.839793	0.0516205	Osteoarthrosis	musculoskeletal	Sleep	Sleep	Fraction of time	Sleep
729	self_report_IPAQ_activity_group	0.418566	-0.234055	0.00388441	0.00839522	301	0.714611	0.435641	0.120646	0.104939	0.794466	-0.0441177	0.0818106	0.91423	0.683748	Other disorders of soft tissues	musculoskeletal	Physical activity	Self-report physical activity		Physical activity
990	sleep_peak_quality_mean	0.418572	0.0204541	-0.000344647	-0.00538813	426	0.793767	0.284634	0.0896159	0.0536399	0.794466	0.0234278	-0.0573942	0.940479	0.540252	Effects radiation NOS	injuries & poisonings	Sleep	Sleep	Hours	Sleep
624	sleep_hourly_SD_L5	0.418593	-0.0226463	0.000480348	0.00516461	435	0.583906	0.0574063	0.0740656	0.0621139	0.794466	0.0405654	0.118035	0.857854	0.198201	Symptoms involving female genital tract	genitourinary	Sleep	Sleep	Fraction of time	Sleep
531	acceleration_peak_value_mean	0.418637	7.13108	-0.121636	-0.00418762	653	0.821432	0.271897	0.0672805	0.0433489	0.794466	0.0151856	-0.0476287	0.951264	0.527048	Peptic ulcer (excl. esophageal)	digestive	Physical activity	Physical activity	g	Physical activity
8	main_sleep_ratio_mean	0.418638	0.00570022	-0.000133098	-0.00588294	273	0.421151	0.0262653	0.08902	0.0719291	0.794466	-0.0716112	-0.159855	0.770086	0.113776	Intestinal infection	infectious diseases	Sleep	Sleep		Sleep
361	MET_within_day_SD	0.418673	-0.0697308	0.000946211	0.00644392	336	0.23768	0.701734	0.102019	0.0621662	0.794466	-0.120467	-0.0238087	0.614401	0.860933	Retinal detachments and defects	sense organs	Physical activity	Physical activity variability		Physical activity
476	walking_overall_M10	0.418696	-0.0151502	0.000205508	0.00251413	1804	0.141981	0.791425	0.0320503	0.0353696	0.794466	-0.0470659	-0.00935399	0.498166	0.909316	Allergic rhinitis	respiratory	Physical activity	Physical activity	Fraction of time	Physical activity
747	sedentary_within_day_SD	0.418747	-0.019592	0.00026238	0.0075465	248	0.264166	0.604276	0.132938	0.0680039	0.794474	-0.148442	-0.0352442	0.639215	0.801822	Cardiac and circulatory congenital anomalies	congenital anomalies	Physical activity	Physical activity variability	Fraction of time	Physical activity
70	moderate_between_day_SD_M10	0.418764	-0.0258939	0.000298272	0.00754137	210	0.0272249	0.150945	0.108637	0.0882815	0.794474	-0.239915	-0.126794	0.225911	0.369621	Viral hepatitis	infectious diseases	Physical activity	Physical activity variability	Fraction of time	Physical activity
475	phase	0.418849	-0.282739	0.00548483	0.00563374	361	0.801062	0.145392	0.0771538	0.0713898	0.794566	0.0194408	0.103947	0.943034	0.361336	Chronic sinusitis	respiratory	Diurnal rhythms	Phase	Hours past midnight	Diurnal rhythms
470	amplitude	0.419006	-0.0206263	0.000558268	0.00578828	314	0.134044	0.0212401	0.0697391	0.0830443	0.794566	0.104496	0.191321	0.485987	0.0981365	Septal Deviations/Turbinate Hypertrophy	respiratory	Diurnal rhythms	Amplitude	g	Diurnal rhythms
198	moderate_between_day_SD_M10	0.419023	0.00979618	-0.000176597	-0.00446501	670	0.97675	0.14593	0.0722873	0.0446105	0.794566	0.00210677	-0.0648684	0.994717	0.362206	Secondary malignant neoplasm	neoplasms	Physical activity	Physical activity variability	Fraction of time	Physical activity
520	moderate_between_day_SD	0.41905	0.00775758	-0.00013471	-0.00667763	211	0.817567	0.46731	0.0749009	0.114031	0.794566	0.017278	-0.0828864	0.949151	0.70744	Disorders of tooth development	digestive	Physical activity	Physical activity variability	Fraction of time	Physical activity
760	temp_phase	0.419074	-0.835705	0.020297	0.00394151	701	0.331878	0.0241758	0.0561606	0.0503972	0.794566	0.0544959	0.113619	0.703771	0.107516	Back pain	symptoms	Diurnal rhythms	Phase	Hours past midnight	Diurnal rhythms
470	self_report_getting_up_in_morning	0.419078	0.194923	-0.00284084	-0.0095181	314	0.24591	0.926299	0.111669	0.142573	0.794566	0.129583	-0.0131887	0.620513	0.970506	Septal Deviations/Turbinate Hypertrophy	respiratory	Sleep	Self-report		Sleep
785	MVPA_hourly_SD_M10	0.419088	0.00315702	-9.66799e-05	-0.00201654	2842	0.111091	0.00405054	0.0282804	0.0261993	0.794566	-0.045061	-0.0753091	0.449072	0.028249	Abdominal pain	symptoms	Physical activity	Physical activity variability	Fraction of time	Physical activity
1010	acceleration_within_day_SD_M10	0.419126	-4.51059	0.0534624	0.00386151	815	0.0508444	0.186911	0.0580729	0.0420418	0.794566	-0.11341	-0.0554871	0.309809	0.421592	Other tests		Physical activity	Physical activity variability	Fraction of time	Physical activity
362	MET_overall_M10	0.419135	0.0868877	-0.00175404	-0.0060319	494	0.766964	0.00648812	0.111217	0.0453438	0.794566	-0.0329595	-0.123438	0.930973	0.0405405	Other retinal disorders	sense organs	Physical activity	Physical activity	MET	Physical activity
415	temp_amplitude	0.419155	-0.337236	0.00480651	0.00525284	390	0.329361	0.988457	0.0816529	0.0589722	0.794566	-0.0796459	-0.000853192	0.701091	0.995684	Pulmonary heart disease	circulatory system	Diurnal rhythms	Amplitude	Celsius	Diurnal rhythms
79	main_sleep_onset_SD	0.419166	0.125867	-0.00350399	-0.00515017	394	0.148182	0.0135573	0.0679515	0.0710875	0.794566	-0.0982599	-0.175513	0.508011	0.0706938	Viral infection	infectious diseases	Diurnal rhythms	Phase Variability	Hours	Diurnal rhythms
443	acceleration_peak_value_SD	0.419298	-11.7658	0.15492	0.00621964	328	0.19173	0.552156	0.0997972	0.0622199	0.794639	-0.130287	-0.0369922	0.563042	0.76908	Peripheral vascular disease	circulatory system	Physical activity	Physical activity variability	Fraction of time	Physical activity
562	sedentary_within_day_SD_L5	0.419313	-0.00710457	0.000135489	0.00229459	2694	0.872605	0.0842326	0.0366836	0.0233399	0.794639	0.00588229	0.0403011	0.965814	0.256889	Diverticulosis and diverticulitis	digestive	Physical activity	Physical activity variability	Fraction of time	Physical activity
289	acceleration_hourly_SD	0.419337	3.67479	-0.0834098	-0.0057084	339	0.477178	0.0178291	0.0878747	0.0625046	0.794639	-0.0624665	-0.148092	0.803424	0.0863261	Other diseases of blood and blood-forming organs	hematopoietic	Physical activity	Physical activity variability	Fraction of time	Physical activity
80	moderate_within_day_SD	0.419378	-0.0202434	0.000259582	0.0056784	331	0.123833	0.497141	0.084809	0.0667737	0.794639	-0.130516	-0.0453396	0.47136	0.729101	Postoperative infection	infectious diseases	Physical activity	Physical activity variability	Fraction of time	Physical activity
540	self_report_snoring	0.419414	0.175591	-0.00230193	-0.00480169	444	0.127247	0.635303	0.066998	0.0635772	0.794639	0.102179	0.0301535	0.476719	0.821028	Appendiceal conditions	digestive	Sleep	Self-report		Sleep
785	MVPA_IV	0.419445	-0.0181014	0.000561013	0.00201366	2842	0.105277	0.00370909	0.0282616	0.0261819	0.794639	0.0457796	0.0759844	0.439022	0.026372	Abdominal pain	symptoms	Diurnal rhythms	Variability		Diurnal rhythms
519	sleep_IV	0.419501	0.134674	-0.00102316	-0.00399783	720	2.33243e-06	8.38414e-09	0.0648546	0.0427528	0.794639	0.306332	0.246365	0.000392191	3.99091e-07	Other diseases of respiratory system, not elsewhere classified	respiratory	Diurnal rhythms	Variability		Diurnal rhythms
735	sleep_peak_time_mean_abs_dev	0.419513	-0.180586	0.00272223	0.00442087	715	0.455058	0.726666	0.0670955	0.0463184	0.794639	-0.0501217	0.0161914	0.791022	0.874736	Acquired foot deformities	musculoskeletal	Diurnal rhythms	Phase	Hours	Diurnal rhythms
70	self_report_sleeplessness	0.419522	-0.271081	0.00460028	0.00920286	210	0.789325	0.342369	0.135264	0.107318	0.794639	-0.0361416	0.101901	0.938749	0.598773	Viral hepatitis	infectious diseases	Sleep	Self-report		Sleep
715	acceleration_L5_time_abs_dev	0.419524	-0.272913	0.00542412	0.00762818	254	0.768967	0.0431478	0.121679	0.0742508	0.794639	0.0357407	0.150163	0.931851	0.162649	Other inflammatory spondylopathies	musculoskeletal	Diurnal rhythms	Phase	Hours	Diurnal rhythms
624	temp_phase_abs_dev	0.419589	1.31888	-0.0226451	-0.00521224	435	0.821576	0.329257	0.0749088	0.062821	0.7947	0.0168935	-0.0612901	0.951264	0.586349	Symptoms involving female genital tract	genitourinary	Diurnal rhythms	Phase	Hours	Diurnal rhythms
433	moderate_hourly_SD_M10	0.419636	-0.026525	0.000275952	0.00458768	749	0.019617	0.00234749	0.0808366	0.0393857	0.794729	-0.188652	-0.119837	0.191461	0.0184771	Cerebrovascular disease	circulatory system	Physical activity	Physical activity variability	Fraction of time	Physical activity
1010	tasks_light_peak_value_mean	0.419724	0.0297861	-0.000442223	-0.00400679	815	0.411836	0.808141	0.0603221	0.0436386	0.794793	0.0495052	-0.0105967	0.763455	0.918342	Other tests		Physical activity	Physical activity	Fraction of time	Physical activity
172	acceleration_RA	0.419736	0.0164248	-0.000221638	-0.00314896	1341	0.258527	0.666524	0.0532482	0.0300071	0.794793	0.0601654	0.0129309	0.633921	0.840654	Skin cancer	neoplasms	Diurnal rhythms	Amplitude		Diurnal rhythms
598	acceleration_during_main_sleep_mean	0.419766	-0.199224	0.00289388	0.00661633	273	0.390529	0.913269	0.106667	0.0702666	0.794793	-0.0915917	0.00765328	0.749558	0.965886	Abnormal findings on examination of urine	genitourinary	Sleep	Sleep	g	Sleep
785	mesor	0.419922	0.00361598	-0.000182366	-0.00195405	2842	0.0123338	0.000115855	0.0274621	0.0254292	0.795027	-0.0687276	-0.0980384	0.148269	0.00157955	Abdominal pain	symptoms	Physical activity	Physical activity	g	Physical activity
706	main_sleep_offset_mean	0.41997	-0.168531	0.00437335	0.00430329	608	0.246894	0.0117936	0.0611849	0.0537628	0.795058	0.0708493	0.135399	0.621353	0.063829	Diseases of sebaceous glands	dermatologic	Diurnal rhythms	Phase	Hours past midnight	Diurnal rhythms
280	acceleration_peak_value_mean	0.42002	2.83054	-0.0923468	-0.00317926	898	0.0929935	0.00254224	0.0460814	0.0414434	0.795075	-0.0774112	-0.1251	0.415239	0.0196839	Iron deficiency anemias	hematopoietic	Physical activity	Physical activity	g	Physical activity
351	acceleration_hourly_SD_M10	0.420068	-3.87032	0.073496	0.00356483	889	0.870915	0.142236	0.0513277	0.0421196	0.795075	0.00834067	0.0618131	0.964916	0.356165	Other peripheral nerve disorders	neurological	Physical activity	Physical activity variability	Fraction of time	Physical activity
174	MET_overall_L5	0.420126	-0.00762306	0.000153834	0.00352776	1048	0.713057	0.0702403	0.0522428	0.0398407	0.795075	0.0192127	0.0721291	0.913137	0.227588	Breast cancer	neoplasms	Physical activity	Physical activity	MET	Physical activity
1015	walking_within_day_SD_M10	0.42013	0.0146867	-0.000330275	-0.00702532	216	0.500317	0.026665	0.109776	0.0809237	0.795075	-0.0739892	-0.179369	0.817108	0.115098	Effects of other external causes		Physical activity	Physical activity variability	Fraction of time	Physical activity
70	acceleration_between_day_SD	0.420186	-2.80267	0.0353607	0.00730553	210	0.0931835	0.430375	0.105562	0.0857827	0.795075	-0.177228	-0.0676451	0.415488	0.679966	Viral hepatitis	infectious diseases	Physical activity	Physical activity variability	g	Physical activity
835	acceleration_between_day_SD	0.420323	-1.35435	0.0280245	0.00578986	296	0.625451	0.100119	0.0791455	0.0763119	0.795075	0.0386346	0.125483	0.878173	0.286088	Internal derangement of knee	injuries & poisonings	Physical activity	Physical activity variability	g	Physical activity
374	acceleration_IV	0.420329	0.0900878	-0.00130317	-0.00422455	642	0.378627	0.93491	0.0677973	0.0450168	0.795075	0.0596917	-0.0036765	0.740182	0.974274	Other disorders of eyelids	sense organs	Diurnal rhythms	Variability		Diurnal rhythms
289	tasks_light_overall	0.42036	0.0151499	-0.000226386	-0.00597338	339	0.439731	0.778999	0.0921563	0.0655502	0.795075	0.0712056	-0.0183951	0.782886	0.903656	Other diseases of blood and blood-forming organs	hematopoietic	Physical activity	Physical activity	Hours	Physical activity
726	acceleration_L5_time_abs_dev	0.420372	0.177153	-0.0025449	-0.003579	885	0.309969	0.975192	0.051505	0.0447497	0.795075	0.0522934	-0.0013916	0.683613	0.990162	Peripheral enthesopathies and allied syndromes	musculoskeletal	Diurnal rhythms	Phase	Hours	Diurnal rhythms
939	main_sleep_onset_mean_abs_dev	0.420411	0.157154	-0.00267998	-0.0035514	893	0.78881	0.385064	0.0482604	0.0464461	0.795075	0.012927	-0.040344	0.938749	0.640103	Atopic/contact dermatitis due to other or unspecified	dermatologic	Diurnal rhythms	Phase	Hours	Diurnal rhythms
280	sedentary_peak_time_mean	0.42045	0.490414	-0.00765576	-0.00328392	898	0.532201	0.649277	0.0476203	0.0429059	0.795075	0.0297464	-0.0195124	0.832404	0.829554	Iron deficiency anemias	hematopoietic	Diurnal rhythms	Phase	Hours past midnight	Diurnal rhythms
452	temp_L1_time	0.420454	-0.841483	0.0179924	0.00518515	428	0.599788	0.0398098	0.0813412	0.0585935	0.795075	0.0426807	0.120458	0.865264	0.153091	Other venous embolism and thrombosis	circulatory system	Diurnal rhythms	Phase	Hours past midnight	Diurnal rhythms
939	MET_hourly_SD	0.420471	-0.0300856	0.000529945	0.00341699	893	0.896489	0.311457	0.0465184	0.0446583	0.795075	-0.00605201	0.0452028	0.971962	0.568159	Atopic/contact dermatitis due to other or unspecified	dermatologic	Physical activity	Physical activity variability		Physical activity
197	acceleration_L5_time_abs_dev	0.420473	-0.101143	0.002402	0.00337804	1031	0.392246	0.0181528	0.0509026	0.0398795	0.795075	0.0435505	0.0942211	0.750305	0.0875344	Chemotherapy	neoplasms	Diurnal rhythms	Phase	Hours	Diurnal rhythms
728	total_sleep_mean	0.420479	-0.49693	0.00952268	0.00758763	283	0.866282	0.0420008	0.126899	0.0664738	0.795075	0.0213679	0.135182	0.964164	0.159245	Disorders of muscle, ligament, and fascia	musculoskeletal	Sleep	Sleep	Hours	Sleep
340	tasks_light_overall	0.420492	-0.00906963	0.000122579	0.00323433	1049	0.151142	0.769199	0.0427854	0.043983	0.795075	-0.0614208	-0.0129057	0.511855	0.898381	Migraine	neurological	Physical activity	Physical activity	Hours	Physical activity
394	sleep_IV	0.420605	-0.0709208	0.001336	0.00522019	566	0.914412	0.0439701	0.0930487	0.0438344	0.79517	0.0100005	0.0883034	0.976901	0.164251	Rheumatic disease of the heart valves	circulatory system	Diurnal rhythms	Variability		Diurnal rhythms
979	main_sleep_onset_mean	0.420634	0.556852	-0.00749801	-0.00668507	249	0.166803	0.735768	0.0931577	0.0845205	0.79517	0.128799	0.0285229	0.534321	0.880139	Adverse drug events and drug allergies	injuries & poisonings	Diurnal rhythms	Phase	Hours past midnight	Diurnal rhythms
728	sleep_peak_time_mean	0.420638	-0.492713	0.00700959	0.00754082	283	0.362082	0.973484	0.126515	0.0660826	0.79517	-0.115309	-0.00219655	0.728026	0.989663	Disorders of muscle, ligament, and fascia	musculoskeletal	Diurnal rhythms	Phase	Hours past midnight	Diurnal rhythms
687	MVPA_overall_M10	0.420706	0.0180939	-0.000557658	-0.00527509	409	0.120744	0.00165871	0.0766722	0.0629742	0.79519	-0.118973	-0.1981	0.46581	0.01403	Symptoms affecting skin	dermatologic	Physical activity	Physical activity	Fraction of time	Physical activity
573	MET_peak_time_mean_abs_dev	0.420713	-0.324287	0.00572985	0.00489851	554	0.917601	0.208299	0.0755708	0.0521814	0.79519	-0.00781833	0.0656593	0.977849	0.450101	Other disorders of liver	digestive	Diurnal rhythms	Phase	Hours	Diurnal rhythms
38	walking_peak_value_mean	0.420814	0.00653298	-0.000629273	-0.00532013	445	0.00531288	1.25699e-08	0.0851516	0.0557063	0.795289	-0.237375	-0.317177	0.0904694	5.68855e-07	Septicemia	infectious diseases	Physical activity	Physical activity	Hours	Physical activity
785	MET_peak_time_mean_abs_dev	0.42083	0.175472	-0.00238642	-0.00204018	2842	0.188087	0.786678	0.0287192	0.0266059	0.795289	0.037803	0.00720033	0.55895	0.906923	Abdominal pain	symptoms	Diurnal rhythms	Phase	Hours	Diurnal rhythms
218	sedentary_RA	0.420938	0.0275209	-0.000512863	-0.00315786	1096	0.916178	0.255382	0.0401648	0.0453624	0.795432	-0.00422736	-0.0515952	0.977298	0.507489	Benign neoplasm of uterus	neoplasms	Diurnal rhythms	Amplitude		Diurnal rhythms
175	sleep_peak_quality_mean	0.421048	0.0330488	-0.000450178	-0.00703798	221	0.195864	0.782197	0.100187	0.0868785	0.795562	0.129588	0.0240185	0.567977	0.905363	Acquired absence of breast	neoplasms	Sleep	Sleep	Hours	Sleep
80	moderate_between_day_SD_M10	0.42107	0.0135115	-0.000227786	-0.00575923	331	0.773374	0.365363	0.08633	0.0679712	0.795562	0.0248603	-0.0615282	0.933317	0.620619	Postoperative infection	infectious diseases	Physical activity	Physical activity variability	Fraction of time	Physical activity
189	sedentary_hourly_SD_L5	0.421288	-0.0458666	0.00065169	0.00761746	322	0.386968	0.960191	0.135427	0.0581387	0.795881	-0.117164	-0.00290195	0.746287	0.984445	Cancer of urinary organs (incl. kidney and bladder)	neoplasms	Physical activity	Physical activity variability	Fraction of time	Physical activity
293	moderate_overall_M10	0.421304	-0.0311982	0.00046167	0.00705307	217	0.367029	0.847837	0.0983353	0.0890696	0.795881	-0.0887053	0.0170908	0.731904	0.937379	Symptoms involving head and neck	mental disorders	Physical activity	Physical activity	Fraction of time	Physical activity
593	sleep_peak_quality_mean	0.421455	0.0145923	-0.000219381	-0.00342975	1019	0.467119	0.746769	0.0543136	0.0370079	0.796065	0.0394961	-0.0119501	0.79786	0.88502	Hematuria	genitourinary	Sleep	Sleep	Hours	Sleep
704	temp_cosinor_rsquared	0.421465	-0.0380742	0.000748407	0.00504615	381	0.767608	0.148792	0.0704625	0.0668449	0.796065	0.0208223	0.0965145	0.931208	0.36647	Diseases of hair and hair follicles	dermatologic	Diurnal rhythms	Amplitude		Diurnal rhythms
375	acceleration_within_day_SD	0.421595	-6.2812	0.0859078	0.0080727	241	0.285069	0.7077	0.136799	0.0670785	0.796182	-0.146242	-0.0251512	0.660226	0.863951	Disorders of lacrimal system	sense organs	Physical activity	Physical activity variability	Fraction of time	Physical activity
414	MET_peak_time_mean_abs_dev	0.421635	0.6317	-0.0097952	-0.00837402	221	0.575937	0.538523	0.142089	0.0750084	0.796182	0.0794759	-0.0461344	0.854618	0.760126	Other forms of chronic heart disease	circulatory system	Diurnal rhythms	Phase	Hours	Diurnal rhythms
716	moderate_between_day_SD_M10	0.421637	0.00738242	-9.8448e-05	-0.00248912	2478	0.224737	0.61205	0.0409804	0.0244813	0.796182	0.0497525	0.0124158	0.59886	0.806646	Other arthropathies	musculoskeletal	Physical activity	Physical activity variability	Fraction of time	Physical activity
197	MET_within_day_SD_L5	0.421656	0.0134679	-0.000156474	-0.00330531	1031	0.0398786	0.174344	0.0499724	0.0391039	0.796182	0.102699	0.0531193	0.2758	0.403975	Chemotherapy	neoplasms	Physical activity	Physical activity variability		Physical activity
531	sleep_IV	0.4217	0.0898019	-0.00109698	-0.00428626	653	0.0967347	0.254959	0.0693213	0.0446638	0.796205	0.11514	0.0508459	0.422512	0.506946	Peptic ulcer (excl. esophageal)	digestive	Diurnal rhythms	Variability		Diurnal rhythms
994	MVPA_IV	0.421822	-0.054482	0.00171221	0.0061457	347	0.16016	0.000112237	0.101425	0.0607399	0.796376	0.14246	0.234645	0.525246	0.00154466	Sepsis and SIRS	injuries & poisonings	Diurnal rhythms	Variability		Diurnal rhythms
426	acceleration_peak_time_mean	0.421881	-0.60732	0.00952891	0.00502534	712	0.634383	0.42187	0.0922964	0.0392016	0.796426	-0.0438936	0.0314865	0.881857	0.672778	Cardiac conduction disorders	circulatory system	Diurnal rhythms	Phase	Hours past midnight	Diurnal rhythms
214	main_sleep_ratio_mean	0.421935	0.00673564	-0.000104285	-0.00460941	480	0.514365	0.65774	0.0677826	0.0562981	0.796468	0.0441987	-0.0249424	0.823052	0.835326	Lipoma	neoplasms	Sleep	Sleep		Sleep
594	walking_peak_value_mean	0.422017	0.0174252	-0.000536897	-0.00453915	554	0.129621	0.00152973	0.067518	0.0537717	0.796531	-0.102334	-0.170421	0.480957	0.0131498	Urinary calculus	genitourinary	Physical activity	Physical activity	Hours	Physical activity
290	inactivity_peak_value_mean	0.422033	-0.755416	0.0117838	0.00825133	230	0.640206	0.463916	0.160754	0.066397	0.796531	-0.0751391	0.0486308	0.884257	0.705432	Delirium dementia and amnestic and other cognitive disorders	mental disorders	Sleep	Sleep		Sleep
915	MET_hourly_SD_M10	0.422092	0.0549415	-0.000847865	-0.00552662	343	0.525974	0.661245	0.0854028	0.0655847	0.796531	0.0541601	-0.0287392	0.829349	0.83737	Superficial injury without mention of infection	injuries & poisonings	Physical activity	Physical activity variability		Physical activity
293	acceleration_M10_time	0.422122	-0.685989	0.0103436	0.00719681	217	0.417656	0.771162	0.100519	0.0910443	0.796531	-0.0814712	0.026481	0.767023	0.899347	Symptoms involving head and neck	mental disorders	Diurnal rhythms	Phase	Hours past midnight	Diurnal rhythms
214	self_report_IPAQ_activity_group	0.422129	0.244115	-0.00316053	-0.00683074	480	0.11917	0.54209	0.0974772	0.0811012	0.796531	0.151906	0.0494452	0.462872	0.762457	Lipoma	neoplasms	Physical activity	Self-report physical activity		Physical activity
599	MET_within_day_SD_L5	0.422218	-0.0043056	0.000125932	0.00266015	1817	0.196491	0.000740765	0.0428585	0.0282299	0.796639	0.0553581	0.0952604	0.56841	0.00729586	Other symptoms/disorders or the urinary system	genitourinary	Physical activity	Physical activity variability		Physical activity
427	temp_phase_abs_dev	0.422466	-0.865858	0.0114945	0.00264568	1891	0.223065	0.605371	0.0441399	0.027283	0.797031	-0.0537823	-0.0140971	0.597263	0.802217	Cardiac dysrhythmias	circulatory system	Diurnal rhythms	Phase	Hours	Diurnal rhythms
687	amplitude	0.422491	0.0105736	-0.000490165	-0.00508216	409	0.0219675	5.33628e-05	0.0741527	0.0609047	0.797031	-0.169889	-0.246122	0.202851	0.000846704	Symptoms affecting skin	dermatologic	Diurnal rhythms	Amplitude	g	Diurnal rhythms
1002	MET_within_day_SD	0.422723	-0.0606961	0.000698435	0.0047565	467	0.0479977	0.127318	0.0767372	0.0527272	0.797284	-0.151747	-0.0803993	0.301276	0.332156	Symptoms concerning nutrition, metabolism, and development		Physical activity	Physical activity variability		Physical activity
458	main_sleep_duration_mean	0.422727	0.425581	-0.00508877	-0.00475421	580	0.0816788	0.177413	0.0781807	0.0480479	0.797284	0.13612	0.0648071	0.389062	0.408626	Hypotension	circulatory system	Sleep	Sleep	Hours	Sleep
443	MET_peak_time_mean	0.422731	-0.971921	0.0121968	0.00632868	328	0.126444	0.335358	0.102225	0.0636325	0.797284	-0.156233	-0.0613033	0.47559	0.591949	Peripheral vascular disease	circulatory system	Diurnal rhythms	Phase	Hours past midnight	Diurnal rhythms
858	MVPA_hourly_SD	0.422754	0.0191865	-0.000363898	-0.00695987	283	0.891375	0.0681805	0.115942	0.0659204	0.797284	-0.0158336	-0.120232	0.970886	0.223365	Complication of internal orthopedic device	injuries & poisonings	Physical activity	Physical activity variability	Fraction of time	Physical activity
80	phase_abs_dev	0.422804	-0.224786	0.00366942	0.00577579	331	0.677782	0.460578	0.0870091	0.0684161	0.797319	-0.0361521	0.0504847	0.900201	0.702707	Postoperative infection	infectious diseases	Diurnal rhythms	Phase	Hours	Diurnal rhythms
735	sedentary_hourly_SD	0.422853	-0.0107181	0.000138919	0.0043599	715	0.147285	0.497841	0.0666476	0.046009	0.797351	-0.0965881	-0.0311895	0.506259	0.729631	Acquired foot deformities	musculoskeletal	Physical activity	Physical activity variability	Fraction of time	Physical activity
569	MVPA_hourly_SD	0.422892	0.013353	-0.000301206	-0.00576083	350	0.483555	0.0227513	0.0877193	0.0649196	0.797364	-0.0614568	-0.147869	0.807553	0.103	Other disorders of intestine	digestive	Physical activity	Physical activity variability	Fraction of time	Physical activity
760	sedentary_RA	0.423002	0.0188013	-0.000625407	-0.00385082	701	0.0830215	0.00193453	0.055397	0.0496034	0.797432	-0.0960299	-0.153792	0.391741	0.0158129	Back pain	symptoms	Diurnal rhythms	Amplitude		Diurnal rhythms
218	acceleration_peak_time_mean_abs_dev	0.423009	-0.164996	0.00367886	0.00318353	1096	0.42673	0.0816569	0.0406557	0.045983	0.797432	0.0323137	0.0800666	0.773887	0.251502	Benign neoplasm of uterus	neoplasms	Diurnal rhythms	Phase	Hours	Diurnal rhythms
375	moderate_peak_value_mean	0.423025	0.0649492	-0.000982371	-0.00835317	241	0.513196	0.641119	0.141989	0.069623	0.797432	0.0928435	-0.0324541	0.82272	0.824975	Disorders of lacrimal system	sense organs	Physical activity	Physical activity	Hours	Physical activity
214	MVPA_hourly_SD_M10	0.423088	0.0180438	-0.000226076	-0.00471547	480	0.0920819	0.422898	0.0694563	0.0577386	0.79749	0.117005	0.0462727	0.412953	0.673378	Lipoma	neoplasms	Physical activity	Physical activity variability	Fraction of time	Physical activity
375	MET_hourly_SD_M10	0.423218	0.0861339	-0.00130197	-0.00848662	241	0.511792	0.644845	0.144318	0.0707648	0.797676	0.0946809	-0.0326184	0.822192	0.827537	Disorders of lacrimal system	sense organs	Physical activity	Physical activity variability		Physical activity
293	main_sleep_onset_mean_abs_dev	0.423397	-0.334519	0.00541488	0.00717559	217	0.628437	0.516883	0.100496	0.0910262	0.797952	-0.0486336	0.0590002	0.879214	0.74484	Symptoms involving head and neck	mental disorders	Diurnal rhythms	Phase	Hours	Diurnal rhythms
689	acceleration_peak_value_SD	0.423568	7.57238	-0.105568	-0.0042383	590	0.277312	0.880014	0.0652659	0.0485619	0.798213	0.070905	0.00733058	0.652971	0.951159	Disorder of skin and subcutaneous tissue NOS	dermatologic	Physical activity	Physical activity variability	Fraction of time	Physical activity
496	acceleration_IV	0.423625	0.0879462	-0.00125859	-0.00408002	880	0.395382	0.989013	0.0714173	0.0364429	0.798261	0.0606985	-0.000501825	0.752609	0.995843	Chronic airway obstruction	respiratory	Diurnal rhythms	Variability		Diurnal rhythms
38	tasks_light_hourly_SD	0.423745	0.015333	-0.000252947	-0.00526587	445	0.727277	0.373243	0.0848172	0.0554875	0.798301	0.0295803	-0.0494077	0.918674	0.628663	Septicemia	infectious diseases	Physical activity	Physical activity variability	Fraction of time	Physical activity
728	sleep_within_day_SD_L5	0.423794	0.0313358	-0.000458804	-0.00731193	283	0.431118	0.847109	0.123512	0.0645137	0.798301	0.0972401	-0.0124389	0.776714	0.937117	Disorders of muscle, ligament, and fascia	musculoskeletal	Sleep	Sleep		Sleep
569	self_report_snoring	0.423808	0.161813	-0.00281402	-0.00586987	350	0.869667	0.266506	0.0895242	0.0660191	0.798301	0.0146894	-0.0733586	0.964844	0.520748	Other disorders of intestine	digestive	Sleep	Self-report		Sleep
508	MET_peak_time_mean_abs_dev	0.423823	0.567711	-0.00915631	-0.00782782	212	0.679548	0.414513	0.13269	0.0767229	0.798301	0.0548121	-0.0626052	0.90093	0.666921	Pulmonary collapse; interstitial and compensatory emphysema	respiratory	Diurnal rhythms	Phase	Hours	Diurnal rhythms
250	acceleration_L5_time	0.423957	0.258989	-0.00342387	-0.00294868	1538	0.209029	0.599616	0.0484503	0.0316911	0.798301	0.0608668	0.0166366	0.582874	0.799145	Diabetes mellitus	endocrine/metabolic	Diurnal rhythms	Phase	Hours past midnight	Diurnal rhythms
721	tasks_light_overall	0.423967	-0.0152904	0.000254779	0.00672254	303	0.765259	0.293309	0.112896	0.0638769	0.798301	-0.0337091	0.0671289	0.930369	0.549535	Spondylosis and allied disorders	musculoskeletal	Physical activity	Physical activity	Hours	Physical activity
420	MVPA_overall_M10	0.423974	0.0356744	-0.000843196	-0.0079761	212	0.439359	0.00430971	0.130907	0.0773674	0.798301	-0.101229	-0.22087	0.782584	0.0294925	Carditis	circulatory system	Physical activity	Physical activity	Fraction of time	Physical activity
471	inactivity_peak_value_mean	0.424002	-0.503415	0.00900562	0.00630597	298	0.95284	0.205706	0.0959739	0.0702598	0.798301	-0.00567608	0.0889135	0.987646	0.447134	Nasal polyps	respiratory	Sleep	Sleep		Sleep
476	self_report_snoring	0.424004	-0.0152262	0.00118595	0.00247381	1804	0.000979853	6.73956e-05	0.0316376	0.0354754	0.798301	0.104299	0.141406	0.0314364	0.00102227	Allergic rhinitis	respiratory	Sleep	Self-report		Sleep
80	self_report_sleeplessness	0.424052	0.277984	-0.00349122	-0.0069842	331	0.105197	0.424645	0.10614	0.0841831	0.798301	0.171976	0.0672129	0.439022	0.674679	Postoperative infection	infectious diseases	Sleep	Self-report		Sleep
317	sleep_peak_time_mean	0.424053	0.238917	-0.00314611	-0.00338454	936	0.169243	0.627027	0.0515567	0.0413767	0.798301	0.070874	0.0201059	0.537028	0.815793	Alcohol-related disorders	mental disorders	Diurnal rhythms	Phase	Hours past midnight	Diurnal rhythms
870	acceleration_between_day_SD	0.42407	1.68439	-0.0218937	-0.00452324	456	0.133733	0.591046	0.0661624	0.0583778	0.798301	0.0992167	0.031368	0.485885	0.793651	Open wounds of head; neck; and trunk	injuries & poisonings	Physical activity	Physical activity variability	g	Physical activity
593	MET_peak_time_mean	0.424071	0.369412	-0.00661143	-0.00343054	1019	0.956206	0.19272	0.0546495	0.0371999	0.798301	0.0030011	-0.048457	0.988698	0.429817	Hematuria	genitourinary	Diurnal rhythms	Phase	Hours past midnight	Diurnal rhythms
386	moderate_within_day_SD_M10	0.424097	0.0109989	-0.000206355	-0.00390358	815	0.912058	0.126195	0.060062	0.0426247	0.798301	-0.00663349	-0.0651872	0.976332	0.330585	Vertiginous syndromes and other disorders of vestibular system	sense organs	Physical activity	Physical activity variability	Fraction of time	Physical activity
531	acceleration_M10_time	0.424135	0.40733	-0.00631446	-0.00439346	653	0.558732	0.599786	0.0714354	0.0459892	0.798311	0.0417706	-0.0241313	0.845771	0.79919	Peptic ulcer (excl. esophageal)	digestive	Diurnal rhythms	Phase	Hours past midnight	Diurnal rhythms
175	sleep_within_day_SD_L5	0.424175	-0.0297258	0.000437659	0.00697493	221	0.367327	0.867079	0.0999612	0.0866825	0.798326	-0.0901158	0.0145082	0.732134	0.945567	Acquired absence of breast	neoplasms	Sleep	Sleep		Sleep
687	phase	0.424261	0.354002	-0.0051666	-0.00530687	409	0.356072	0.90191	0.0777281	0.0638405	0.798372	0.0717347	-0.00786838	0.722812	0.961235	Symptoms affecting skin	dermatologic	Diurnal rhythms	Phase	Hours past midnight	Diurnal rhythms
476	self_report_sleep_duration	0.42427	0.171652	-0.00249942	-0.00249856	1804	0.288944	0.92596	0.0322239	0.0355754	0.798372	0.0341723	-0.00330602	0.66453	0.970393	Allergic rhinitis	respiratory	Sleep	Self-report	Hours	Sleep
1015	acceleration_peak_time_mean_abs_dev	0.424296	0.617389	-0.00807139	-0.00698463	216	0.172875	0.576526	0.110124	0.0811806	0.798372	0.150107	0.0453372	0.540305	0.784862	Effects of other external causes		Diurnal rhythms	Phase	Hours	Diurnal rhythms
579	phase	0.424359	0.449435	-0.00613222	-0.00629871	297	0.228081	0.772803	0.0955809	0.071793	0.79838	0.115208	0.0207276	0.60277	0.900339	Other symptoms involving abdomen and pelvis	digestive	Diurnal rhythms	Phase	Hours past midnight	Diurnal rhythms
579	acceleration_peak_time_mean	0.424375	0.808618	-0.0118067	-0.00622659	297	0.374098	0.894489	0.0944893	0.0709735	0.79838	0.0839857	-0.00941303	0.736655	0.957664	Other symptoms involving abdomen and pelvis	digestive	Diurnal rhythms	Phase	Hours past midnight	Diurnal rhythms
979	sedentary_peak_value_mean	0.424397	0.0301865	-0.000526082	-0.00654573	249	0.865484	0.322127	0.0919585	0.0834328	0.79838	0.0155777	-0.0826082	0.964164	0.580029	Adverse drug events and drug allergies	injuries & poisonings	Physical activity	Physical activity	Hours	Physical activity
520	acceleration_within_day_SD_L5	0.42444	-0.52982	0.00860662	0.00663838	211	0.566317	0.624384	0.0759292	0.11443	0.7984	-0.0435448	0.0560309	0.849925	0.814059	Disorders of tooth development	digestive	Physical activity	Physical activity variability	Fraction of time	Physical activity
627	moderate_between_day_SD_M10	0.424605	0.0107472	-0.000175201	-0.00442971	773	0.676078	0.398986	0.0672351	0.0454717	0.798432	0.0280926	-0.038353	0.899744	0.653252	Menopausal and postmenopausal disorders	genitourinary	Physical activity	Physical activity variability	Fraction of time	Physical activity
655	walking_within_day_SD_M10	0.42462	0.0304729	-0.000603782	-0.0128431	359	0.530623	0.434984	0.0927807	0.321282	0.798432	-0.0581794	-0.250826	0.831483	0.683192	Known or suspected fetal abnormality affecting management of mother	pregnancy complications	Physical activity	Physical activity variability	Fraction of time	Physical activity
1010	sedentary_overall_L5	0.424628	0.0154584	-0.000213227	-0.00392788	815	0.250316	0.820556	0.0597829	0.0432427	0.798432	0.068727	0.00980884	0.625097	0.924343	Other tests		Physical activity	Physical activity	Fraction of time	Physical activity
483	acceleration_within_day_SD_M10	0.42463	-7.86189	0.0980633	0.00708297	211	0.0999685	0.370022	0.108378	0.0803667	0.798432	-0.178289	-0.0720446	0.429176	0.625249	Acute bronchitis and bronchiolitis	respiratory	Physical activity	Physical activity variability	Fraction of time	Physical activity
578	acceleration_L5_time	0.424637	0.231316	-0.00320323	-0.00275866	1487	0.246872	0.857464	0.0410064	0.0339955	0.798432	0.0474857	0.00610579	0.621353	0.941475	Gastrointestinal hemorrhage	digestive	Diurnal rhythms	Phase	Hours past midnight	Diurnal rhythms
760	acceleration_between_day_SD	0.42465	1.53015	-0.0181572	-0.00375128	701	0.0423798	0.270086	0.0540961	0.0485446	0.798432	0.109809	0.0535393	0.283859	0.525138	Back pain	symptoms	Physical activity	Physical activity variability	g	Physical activity
175	acceleration_M10_time	0.424803	0.767606	-0.0103245	-0.00718358	221	0.17842	0.724901	0.103283	0.0887472	0.798659	0.138986	0.0312319	0.548102	0.873714	Acquired absence of breast	neoplasms	Diurnal rhythms	Phase	Hours past midnight	Diurnal rhythms
379	moderate_between_day_SD	0.424958	0.00752284	-0.00011508	-0.00570456	471	0.563162	0.586255	0.102326	0.0485192	0.798692	0.0591604	-0.026408	0.848249	0.790445	Other disorders of eye	sense organs	Physical activity	Physical activity variability	Fraction of time	Physical activity
531	inactivity_peak_time_mean	0.424958	0.274694	-0.00425381	-0.00437222	653	0.556568	0.605242	0.0712101	0.0458806	0.798692	0.0418683	-0.0237149	0.845172	0.802217	Peptic ulcer (excl. esophageal)	digestive	Diurnal rhythms	Phase	Hours past midnight	Diurnal rhythms
379	moderate_overall_M10	0.424998	0.0240355	-0.000370763	-0.00566426	471	0.583835	0.54309	0.101611	0.0481804	0.798692	0.0556627	-0.0293012	0.857854	0.762749	Other disorders of eye	sense organs	Physical activity	Physical activity	Fraction of time	Physical activity
835	MVPA_overall_M10	0.425008	-0.0344058	0.000619093	0.00585622	296	0.966805	0.277989	0.0808389	0.0778701	0.798692	-0.00336425	0.0844791	0.991563	0.533972	Internal derangement of knee	injuries & poisonings	Physical activity	Physical activity	Fraction of time	Physical activity
622	self_report_sleep_duration_abs_dev	0.425022	0.149637	-0.00248594	-0.00384272	846	0.705808	0.432074	0.0528642	0.0479657	0.798692	0.019956	-0.0376848	0.910058	0.681156	Polyp of female genital organs	genitourinary	Sleep	Self-report	Hours	Sleep
859	acceleration_peak_value_mean	0.425038	11.2171	-0.19984	-0.00687998	245	0.942183	0.19568	0.107229	0.0737427	0.798692	0.00777708	-0.0954226	0.984861	0.433795	Complication due to other implant and internal device	injuries & poisonings	Physical activity	Physical activity	g	Physical activity
471	acceleration_L5_time_abs_dev	0.425046	-0.264221	0.00459381	0.00646048	298	0.869134	0.26048	0.0986869	0.0716686	0.798692	-0.0162597	0.0806475	0.964696	0.513669	Nasal polyps	respiratory	Diurnal rhythms	Phase	Hours	Diurnal rhythms
153	acceleration_between_day_SD_M10	0.425149	-5.27759	0.0670213	0.00651842	356	0.176836	0.3064	0.1146	0.0557307	0.798825	-0.154779	-0.0570028	0.546444	0.562784	Colorectal cancer	neoplasms	Physical activity	Physical activity variability	Fraction of time	Physical activity
411	self_report_nap_during_day	0.4252	-0.0160329	0.000910532	0.00361986	2229	0.0263938	1.22427e-08	0.060954	0.0332762	0.798859	0.135353	0.189651	0.223602	5.57101e-07	Ischemic Heart Disease	circulatory system	Sleep	Self-report		Sleep
721	total_sleep_mean	0.425299	-0.464682	0.0085076	0.00677881	303	0.982002	0.106526	0.114296	0.0645951	0.798859	0.00257849	0.104261	0.996252	0.298054	Spondylosis and allied disorders	musculoskeletal	Sleep	Sleep	Hours	Sleep
361	sedentary_peak_value_mean	0.425303	0.0320686	-0.000520281	-0.00647355	336	0.679402	0.3928	0.103963	0.0633505	0.798859	0.0429661	-0.0541372	0.900915	0.647222	Retinal detachments and defects	sense organs	Physical activity	Physical activity	Hours	Physical activity
411	moderate_within_day_SD	0.425344	0.00448918	-0.000126117	-0.00275883	2229	0.261867	0.000105508	0.0477128	0.0244745	0.798859	-0.0535345	-0.094917	0.637007	0.00147083	Ischemic Heart Disease	circulatory system	Physical activity	Physical activity variability	Fraction of time	Physical activity
454	temp_IV	0.425345	0.0699752	-0.00139954	-0.00373547	840	0.742094	0.0763338	0.0567692	0.0421531	0.798859	-0.0186819	-0.0747138	0.923963	0.240635	Varicose veins	circulatory system	Diurnal rhythms	Variability		Diurnal rhythms
783	acceleration_peak_time_mean	0.42536	1.0227	-0.0110754	-0.00584091	317	0.0101918	0.0705271	0.0848824	0.0721489	0.798859	0.218101	0.130488	0.13268	0.22807	Fever of unknown origin	symptoms	Diurnal rhythms	Phase	Hours past midnight	Diurnal rhythms
687	walking_peak_value_mean	0.425462	0.0174043	-0.000624093	-0.00527634	409	0.064857	0.000480966	0.0774811	0.0636385	0.798951	-0.143055	-0.2222	0.348376	0.0051516	Symptoms affecting skin	dermatologic	Physical activity	Physical activity	Hours	Physical activity
915	acceleration_M10_time_abs_dev	0.425475	0.335904	-0.00502574	-0.00540229	343	0.447132	0.791396	0.0841156	0.0646057	0.798951	0.0639461	-0.0170883	0.787097	0.909316	Superficial injury without mention of infection	injuries & poisonings	Diurnal rhythms	Phase	Hours	Diurnal rhythms
627	MVPA_IV	0.425506	-0.0666548	0.00122469	0.00439582	773	0.969882	0.129978	0.0668506	0.0452117	0.798951	0.0025241	0.0684614	0.992778	0.336335	Menopausal and postmenopausal disorders	genitourinary	Diurnal rhythms	Variability		Diurnal rhythms
564	sedentary_peak_time_mean	0.425613	0.368596	-0.0050712	-0.00217528	2471	0.246728	0.821012	0.0332091	0.0258077	0.799077	0.0384681	0.00583887	0.621353	0.92445	Functional digestive disorders	digestive	Diurnal rhythms	Phase	Hours past midnight	Diurnal rhythms
850	sedentary_RA	0.425637	-0.0690305	0.000846826	0.00521417	417	0.0753305	0.330027	0.0777402	0.0616481	0.799077	-0.138263	-0.0600502	0.374989	0.587142	Hemorrhage or hematoma complicating a procedure	injuries & poisonings	Diurnal rhythms	Amplitude		Diurnal rhythms
211	sleep_within_day_SD_M10	0.425711	-0.0147409	0.000330918	0.00491018	565	0.51153	0.0110654	0.078196	0.0491911	0.799155	0.0513331	0.124986	0.822192	0.0609283	Benign neoplasm of other parts of digestive system	neoplasms	Sleep	Sleep variability		Sleep
619	moderate_within_day_SD	0.425745	-0.00944945	0.000175661	0.00384261	670	0.925034	0.271172	0.0492652	0.0565933	0.799158	0.00463566	0.0622748	0.980755	0.526303	Noninflammatory female genital disorders	genitourinary	Physical activity	Physical activity variability	Fraction of time	Physical activity
858	tasks_light_overall	0.42583	0.0197126	-0.000264293	-0.00697358	283	0.242835	0.630519	0.116944	0.0664903	0.799203	0.136586	0.031982	0.617926	0.817736	Complication of internal orthopedic device	injuries & poisonings	Physical activity	Physical activity	Hours	Physical activity
562	main_sleep_duration_mean_abs_dev	0.425841	-0.0881366	0.00161846	0.00232462	2694	0.973286	0.131884	0.0377001	0.0239797	0.799203	0.00126249	0.0361318	0.993845	0.339498	Diverticulosis and diverticulitis	digestive	Sleep	Sleep	Hours	Sleep
292	acceleration_within_day_SD_M10	0.425882	-7.70498	0.077713	0.00561309	398	0.0142532	0.00145808	0.101102	0.0513948	0.799203	-0.247799	-0.163603	0.160746	0.0126612	Neurological disorders	mental disorders	Physical activity	Physical activity variability	Fraction of time	Physical activity
735	acceleration_RA	0.425898	-0.0184503	0.000297008	0.00421981	715	0.64355	0.458218	0.0649314	0.0448241	0.799203	-0.0300468	0.0332504	0.885439	0.700899	Acquired foot deformities	musculoskeletal	Diurnal rhythms	Amplitude		Diurnal rhythms
366	acceleration_peak_value_SD	0.426016	-5.30533	0.0709028	0.00284656	2301	0.28427	0.540218	0.052703	0.0224264	0.799364	-0.0564344	-0.013736	0.659097	0.761171	Cataract	sense organs	Physical activity	Physical activity variability	Fraction of time	Physical activity
306	temp_phase	0.426098	-0.805195	0.0116854	0.0022692	2865	0.400751	0.919741	0.0375539	0.0246292	0.799455	-0.0315563	0.00248167	0.756117	0.968613	Other mental disorder	mental disorders	Diurnal rhythms	Phase	Hours past midnight	Diurnal rhythms
687	MET_overall_M10	0.426129	0.0482789	-0.00149435	-0.00513886	409	0.122822	0.0018068	0.075571	0.0620697	0.799455	-0.116613	-0.193696	0.469341	0.0149861	Symptoms affecting skin	dermatologic	Physical activity	Physical activity	MET	Physical activity
726	sedentary_overall	0.426182	0.017956	-0.000261142	-0.00337437	885	0.343945	0.922397	0.0490586	0.0429664	0.799495	0.0464299	-0.00418559	0.71333	0.969381	Peripheral enthesopathies and allied syndromes	musculoskeletal	Physical activity	Physical activity	Fraction of time	Physical activity
790	WASO_mean	0.426228	-0.0394965	0.00090251	0.00476365	632	0.515937	0.00376967	0.0823997	0.0431412	0.79952	0.0535294	0.124984	0.823293	0.0267566	Nonspecific findings on examination of blood	symptoms	Sleep	Sleep	Hours	Sleep
579	acceleration_within_day_SD	0.42631	3.25387	-0.0628756	-0.00590838	297	0.831161	0.110871	0.0900359	0.0676282	0.799577	-0.019197	-0.107823	0.955022	0.305343	Other symptoms involving abdomen and pelvis	digestive	Physical activity	Physical activity variability	Fraction of time	Physical activity
1011	acceleration_hourly_SD_M10	0.426328	-10.5959	0.110572	0.00536314	295	0.00792682	0.0442268	0.0824623	0.0688467	0.799577	-0.218969	-0.138522	0.114157	0.164806	Complications of surgical and medical procedures		Physical activity	Physical activity variability	Fraction of time	Physical activity
418	MET_within_day_SD_M10	0.426381	0.0173462	-0.000319242	-0.00236815	2150	0.965181	0.186027	0.0360375	0.0280503	0.799577	-0.00157317	-0.0370954	0.991159	0.420322	Nonspecific chest pain	circulatory system	Physical activity	Physical activity variability		Physical activity
835	MET_overall_L5	0.426397	-0.0152317	0.000255837	0.00586691	296	0.743876	0.432627	0.0814664	0.0782272	0.799577	-0.0266174	0.0613862	0.924254	0.681518	Internal derangement of knee	injuries & poisonings	Physical activity	Physical activity	MET	Physical activity
535	main_sleep_onset_mean	0.42644	0.216418	-0.00276757	-0.00246751	2160	0.13409	0.463502	0.038206	0.0275925	0.799577	0.0572408	0.0202282	0.485987	0.705072	Gastritis and duodenitis	digestive	Diurnal rhythms	Phase	Hours past midnight	Diurnal rhythms
508	mesor	0.426452	0.0330077	-0.000694823	-0.00744503	212	0.660202	0.0224926	0.12692	0.0733865	0.799577	-0.055799	-0.167474	0.893527	0.102197	Pulmonary collapse; interstitial and compensatory emphysema	respiratory	Physical activity	Physical activity	g	Physical activity
197	main_sleep_onset_SD	0.426506	-0.0866015	0.00225013	0.00330725	1031	0.280231	0.00834622	0.0505747	0.0395082	0.79959	0.0546118	0.104221	0.655865	0.0490721	Chemotherapy	neoplasms	Diurnal rhythms	Phase Variability	Hours	Diurnal rhythms
669	moderate_between_day_SD_M10	0.42658	-0.034606	0.000646822	0.016354	219	0.834158	0.509999	0.117046	0.409527	0.79959	0.0245063	0.269816	0.9554	0.739216	Complications of labor and delivery NEC	pregnancy complications	Physical activity	Physical activity variability	Fraction of time	Physical activity
1009	MVPA_within_day_SD	0.426591	0.012929	-0.00022165	-0.00428218	503	0.816608	0.395249	0.0615034	0.058777	0.79959	0.0142634	-0.0499693	0.949143	0.649511	Injury, NOS		Physical activity	Physical activity variability	Fraction of time	Physical activity
686	tasks_light_overall_M10	0.426609	0.0212456	-0.000349401	-0.00530109	327	0.682979	0.504093	0.0753589	0.0729552	0.79959	0.030777	-0.0487394	0.902103	0.734865	Other local infections of skin and subcutaneous tissue	dermatologic	Physical activity	Physical activity	Fraction of time	Physical activity
496	main_sleep_onset_mean_abs_dev	0.42662	0.349198	-0.00317046	-0.00420137	880	0.00175962	7.44998e-06	0.0740532	0.0376331	0.79959	0.231668	0.168648	0.0448958	0.000158008	Chronic airway obstruction	respiratory	Diurnal rhythms	Phase	Hours	Diurnal rhythms
433	sedentary_hourly_SD_M10	0.426771	-0.01216	0.00015502	0.00457671	749	0.19019	0.332921	0.0818938	0.0399007	0.799812	-0.107285	-0.0386345	0.561179	0.589915	Cerebrovascular disease	circulatory system	Physical activity	Physical activity variability	Fraction of time	Physical activity
371	moderate_overall_M10	0.426828	0.0239452	-0.000405252	-0.00619116	244	0.790971	0.381691	0.0954706	0.0772321	0.79986	0.0253047	-0.0675627	0.939378	0.637008	Inflammation of the eye	sense organs	Physical activity	Physical activity	Fraction of time	Physical activity
850	main_sleep_offset_mean_abs_dev	0.426924	0.2907	-0.00349774	-0.00526462	417	0.0602348	0.269137	0.0787551	0.0624608	0.799894	0.147993	0.0690239	0.336357	0.523992	Hemorrhage or hematoma complicating a procedure	injuries & poisonings	Diurnal rhythms	Phase	Hours	Diurnal rhythms
427	acceleration_L5_time	0.42696	0.254389	-0.00306975	-0.00264371	1891	0.098166	0.216688	0.0445495	0.0275402	0.799894	0.0736792	0.0340236	0.425243	0.460092	Cardiac dysrhythmias	circulatory system	Diurnal rhythms	Phase	Hours past midnight	Diurnal rhythms
610	sedentary_hourly_SD	0.426978	-0.0137518	0.00018492	0.00580364	322	0.160304	0.739936	0.0800487	0.0763423	0.799894	-0.112396	-0.0253412	0.525378	0.881723	Benign mammary dysplasias	genitourinary	Physical activity	Physical activity variability	Fraction of time	Physical activity
686	MET_overall	0.427027	0.0507342	-0.000863679	-0.00520868	327	0.792561	0.413768	0.0741121	0.0717483	0.799894	0.0194907	-0.0586395	0.94001	0.666457	Other local infections of skin and subcutaneous tissue	dermatologic	Physical activity	Physical activity	MET	Physical activity
596	amplitude	0.427032	0.018123	-0.00036954	-0.00383149	827	0.722063	0.036535	0.0641743	0.0384018	0.799894	-0.0228273	-0.0802996	0.916619	0.144118	Other disorders of bladder	genitourinary	Diurnal rhythms	Amplitude	g	Diurnal rhythms
470	other_sleep_mean	0.42706	0.225812	-0.00422028	-0.00576082	314	0.903028	0.258558	0.0706245	0.0840984	0.799894	-0.00860477	-0.0950171	0.97405	0.511632	Septal Deviations/Turbinate Hypertrophy	respiratory	Sleep	Sleep	Hours	Sleep
218	MVPA_hourly_SD_M10	0.427124	0.00935919	-0.000149523	-0.00311874	1096	0.555624	0.611304	0.0401839	0.0454493	0.799894	0.0236829	-0.0230982	0.84444	0.806101	Benign neoplasm of uterus	neoplasms	Physical activity	Physical activity variability	Fraction of time	Physical activity
327	MET_hourly_SD	0.427128	0.0343001	-0.000734732	-0.00473741	496	0.566156	0.05514	0.0686678	0.0575943	0.799894	-0.0393968	-0.110458	0.849868	0.193033	Sleep disorders	neurological	Physical activity	Physical activity variability		Physical activity
340	moderate_between_day_SD_M10	0.427146	0.00574403	-0.000126389	-0.00319557	1049	0.476565	0.0751224	0.0428839	0.0440841	0.799894	-0.0305269	-0.0784605	0.802946	0.238209	Migraine	neurological	Physical activity	Physical activity variability	Fraction of time	Physical activity
508	sleep_peak_quality_SD	0.427169	0.0285892	-0.000324705	-0.00767517	212	0.0529404	0.0675597	0.131046	0.075772	0.799894	0.25364	0.138512	0.31591	0.221859	Pulmonary collapse; interstitial and compensatory emphysema	respiratory	Sleep	Sleep variability	Hours	Sleep
1010	tasks_light_within_day_SD	0.427257	0.0121722	-0.000174844	-0.00394952	815	0.339439	0.972437	0.060434	0.0437196	0.799998	0.0577322	-0.00151061	0.709568	0.989173	Other tests		Physical activity	Physical activity variability	Fraction of time	Physical activity
715	sedentary_peak_time_mean_abs_dev	0.42732	-0.658823	0.0101553	0.0075193	254	0.542701	0.604628	0.121975	0.0744317	0.800018	-0.0742515	0.038538	0.838124	0.801856	Other inflammatory spondylopathies	musculoskeletal	Diurnal rhythms	Phase	Hours	Diurnal rhythms
686	tasks_light_hourly_SD	0.427332	0.0150724	-0.000254329	-0.00529464	327	0.764613	0.436027	0.075385	0.0729805	0.800018	0.0225727	-0.0568469	0.930198	0.68392	Other local infections of skin and subcutaneous tissue	dermatologic	Physical activity	Physical activity variability	Fraction of time	Physical activity
350	acceleration_during_main_sleep_mean	0.42739	0.102106	-0.00273186	-0.0062459	305	0.320101	0.00109535	0.110713	0.0624058	0.800066	-0.110079	-0.203767	0.692164	0.0100648	Abnormal movement	neurological	Sleep	Sleep	g	Sleep
208	main_sleep_offset_mean_abs_dev	0.427446	-0.0983627	0.00171857	0.0025867	1888	0.887522	0.250076	0.0408797	0.0287069	0.80011	-0.00578212	0.0330184	0.969884	0.501812	Benign neoplasm of colon	neoplasms	Diurnal rhythms	Phase	Hours	Diurnal rhythms
433	sleep_IV	0.427595	0.111032	-0.00114036	-0.00445573	749	0.0181611	0.00173107	0.0799049	0.0389177	0.800328	0.188773	0.121937	0.184513	0.0144937	Cerebrovascular disease	circulatory system	Diurnal rhythms	Variability		Diurnal rhythms
79	MET_peak_value_mean	0.427724	-0.156111	0.00189633	0.00493071	394	0.0423701	0.379224	0.0663652	0.0690958	0.800484	-0.13472	-0.0607589	0.283859	0.634487	Viral infection	infectious diseases	Physical activity	Physical activity	MET	Physical activity
619	sleep_within_day_SD_L5	0.427754	-0.0142021	0.000240159	0.0038274	670	0.748039	0.462693	0.0492838	0.0566147	0.800484	-0.0158314	0.0415795	0.924988	0.704129	Noninflammatory female genital disorders	genitourinary	Sleep	Sleep		Sleep
476	main_sleep_duration_mean_abs_dev	0.427775	0.0488121	-0.00171905	-0.00246909	1804	0.0409022	0.00370547	0.0321283	0.0353927	0.800484	-0.0656904	-0.102727	0.279116	0.0263614	Allergic rhinitis	respiratory	Sleep	Sleep	Hours	Sleep
575	sleep_hourly_SD	0.427818	0.00710669	-0.000100619	-0.0053805	337	0.32789	0.95651	0.0859528	0.0621272	0.800487	0.0840955	0.00338807	0.69992	0.982595	Other biliary tract disease	digestive	Sleep	Sleep variability	Fraction of time	Sleep
261	MVPA_within_day_SD	0.427861	0.00857847	-0.000335706	-0.0064857	233	0.065257	0.000211664	0.103593	0.0778	0.800487	-0.190981	-0.288267	0.349692	0.00263385	Vitamin deficiency	endocrine/metabolic	Physical activity	Physical activity variability	Fraction of time	Physical activity
569	acceleration_M10_time	0.427883	-0.439983	0.0083313	0.00579673	350	0.886892	0.131825	0.089217	0.0661191	0.800487	0.0126902	0.0996411	0.969853	0.339487	Other disorders of intestine	digestive	Diurnal rhythms	Phase	Hours past midnight	Diurnal rhythms
433	moderate_between_day_SD_M10	0.427906	0.00695196	-0.000179439	-0.00453686	749	0.364772	0.0003489	0.0813803	0.0396506	0.800487	-0.073757	-0.14181	0.72988	0.00396369	Cerebrovascular disease	circulatory system	Physical activity	Physical activity variability	Fraction of time	Physical activity
835	acceleration_hourly_SD_M10	0.427971	-6.46299	0.116631	0.00565703	296	0.976261	0.273641	0.0786949	0.075373	0.800538	-0.00234169	0.0825138	0.994501	0.528948	Internal derangement of knee	injuries & poisonings	Physical activity	Physical activity variability	Fraction of time	Physical activity
211	sedentary_within_day_SD	0.427997	-0.0113567	0.000172842	0.00497124	565	0.503556	0.669705	0.0795608	0.0500497	0.800538	-0.0532195	0.0213491	0.818456	0.842439	Benign neoplasm of other parts of digestive system	neoplasms	Physical activity	Physical activity variability	Fraction of time	Physical activity
195	MET_peak_time_mean	0.428053	-0.379512	0.00558772	0.00289936	1585	0.443439	0.835027	0.0488726	0.0289727	0.800582	-0.0374565	0.00603389	0.785023	0.930977	Cancer, suspected or other	neoplasms	Diurnal rhythms	Phase	Hours past midnight	Diurnal rhythms
197	sedentary_within_day_SD_L5	0.428102	0.0176351	-0.00018968	-0.00321234	1031	0.0131844	0.0558435	0.0492078	0.0385901	0.800612	0.121983	0.0737977	0.154087	0.194675	Chemotherapy	neoplasms	Physical activity	Physical activity variability	Fraction of time	Physical activity
565	main_sleep_offset_mean	0.428315	0.257452	-0.00310573	-0.00305598	1180	0.0595337	0.303886	0.045241	0.0383296	0.800777	0.0852485	0.0394088	0.334602	0.560275	Anal and rectal conditions	digestive	Diurnal rhythms	Phase	Hours past midnight	Diurnal rhythms
555	temp_IV	0.428321	-0.0961529	0.00190748	0.0050912	376	0.757319	0.12316	0.0756526	0.0646982	0.800777	0.0233771	0.0997451	0.927533	0.326523	Inflammatory bowel disease and other gastroenteritis and colitis	digestive	Diurnal rhythms	Variability		Diurnal rhythms
351	moderate_peak_value_mean	0.428351	0.0429999	-0.000422292	-0.00359078	889	0.0014027	0.00815524	0.0526344	0.0431919	0.800777	0.168138	0.114277	0.0393073	0.0481662	Other peripheral nerve disorders	neurological	Physical activity	Physical activity	Hours	Physical activity
288	acceleration_RA	0.428361	-0.0376643	0.000430492	0.00611631	296	0.0412041	0.110884	0.0973397	0.0671031	0.800777	-0.198727	-0.106982	0.280006	0.305343	Diseases of white blood cells	hematopoietic	Diurnal rhythms	Amplitude		Diurnal rhythms
327	amplitude	0.428369	0.0168072	-0.000451072	-0.00467684	496	0.22226	0.00724124	0.0679722	0.0570108	0.800777	-0.082965	-0.153118	0.596318	0.0441778	Sleep disorders	neurological	Diurnal rhythms	Amplitude	g	Diurnal rhythms
735	moderate_between_day_SD_M10	0.428383	-0.0129954	0.000170736	0.00431681	715	0.172327	0.567001	0.0667821	0.0461017	0.800777	-0.0911445	-0.0263924	0.540305	0.779469	Acquired foot deformities	musculoskeletal	Physical activity	Physical activity variability	Fraction of time	Physical activity
574	tasks_light_overall	0.428453	0.00319591	-0.00011493	-0.00303252	1300	0.0728248	0.000338263	0.0459655	0.0356945	0.800797	-0.0824623	-0.12795	0.369299	0.00386586	Cholelithiasis and cholecystitis	digestive	Physical activity	Physical activity	Hours	Physical activity
38	MVPA_between_day_SD	0.428459	0.00499159	-0.00014312	-0.00522692	445	0.21622	0.000970107	0.0850521	0.0556412	0.800797	-0.105182	-0.183586	0.590294	0.00914082	Septicemia	infectious diseases	Physical activity	Physical activity variability	Fraction of time	Physical activity
41	sleep_within_day_SD_M10	0.428562	-0.00630606	0.000238028	0.00353188	930	0.0694989	0.000103832	0.0554657	0.0395822	0.80093	0.100684	0.153662	0.361568	0.00145072	Bacterial infection NOS	infectious diseases	Sleep	Sleep variability		Sleep
709	tasks_light_overall	0.428617	0.0214583	-0.00027766	-0.00732629	262	0.140178	0.491022	0.110663	0.0774706	0.800956	0.163248	0.0533536	0.495951	0.724386	Diffuse diseases of connective tissue	dermatologic	Physical activity	Physical activity	Hours	Physical activity
851	phase_abs_dev	0.42864	0.187258	-0.00334122	-0.00525918	469	0.951254	0.157262	0.0898771	0.0518907	0.800956	0.00549438	-0.0733933	0.987196	0.378725	Complications of transplants and reattached limbs	injuries & poisonings	Diurnal rhythms	Phase	Hours	Diurnal rhythms
394	MET_hourly_SD_M10	0.428735	-0.0718904	0.000801919	0.00522713	566	0.0561465	0.0215046	0.0948224	0.0446697	0.801046	-0.18111	-0.102702	0.324425	0.0989267	Rheumatic disease of the heart valves	circulatory system	Physical activity	Physical activity variability		Physical activity
859	moderate_between_day_SD	0.428753	0.00912264	-0.000143274	-0.00710215	245	0.580948	0.558168	0.111586	0.0767385	0.801046	0.0615962	-0.044936	0.857029	0.772982	Complication due to other implant and internal device	injuries & poisonings	Physical activity	Physical activity variability	Fraction of time	Physical activity
471	acceleration_between_day_SD_M10	0.428893	-4.64969	0.0638082	0.00620591	298	0.245968	0.797432	0.0955832	0.069386	0.801246	-0.110898	-0.0178096	0.620513	0.912251	Nasal polyps	respiratory	Physical activity	Physical activity variability	Fraction of time	Physical activity
727	sedentary_peak_time_mean	0.429004	-0.585451	0.0107522	0.00461212	557	0.970107	0.184085	0.0677498	0.0539936	0.801333	0.00253885	0.0717206	0.992847	0.417725	Other disorders of synovium, tendon, and bursa	musculoskeletal	Diurnal rhythms	Phase	Hours past midnight	Diurnal rhythms
300	main_sleep_ratio_mean	0.429004	-0.00943083	7.03071e-05	0.00310759	1000	3.15727e-08	1.63739e-06	0.0444372	0.0415681	0.801333	-0.245927	-0.199313	1.24286e-05	4.16057e-05	Anxiety disorders	mental disorders	Sleep	Sleep		Sleep
851	acceleration_within_day_SD_L5	0.429067	-0.351254	0.00677805	0.00522798	469	0.852329	0.066511	0.089246	0.0517878	0.801372	0.0166132	0.0950329	0.960448	0.219413	Complications of transplants and reattached limbs	injuries & poisonings	Physical activity	Physical activity variability	Fraction of time	Physical activity
990	moderate_between_day_SD	0.429119	-0.00789265	0.00010685	0.00529663	426	0.267129	0.704165	0.0900478	0.0539331	0.801372	-0.0999283	-0.0204789	0.642248	0.861959	Effects radiation NOS	injuries & poisonings	Physical activity	Physical activity variability	Fraction of time	Physical activity
871	total_sleep_mean_abs_dev	0.429128	0.309532	-0.00416903	-0.00513377	371	0.187265	0.750386	0.0749217	0.0685134	0.801372	0.098803	0.0217964	0.558395	0.887058	Open wounds of extremities	injuries & poisonings	Sleep	Sleep	Hours	Sleep
979	mesor	0.429206	-0.0354768	0.000588088	0.00630137	249	0.707542	0.452569	0.0894512	0.0811579	0.801372	-0.0335588	0.0609618	0.910589	0.696894	Adverse drug events and drug allergies	injuries & poisonings	Physical activity	Physical activity	g	Physical activity
915	other_sleep_mean	0.429237	0.295998	-0.00390248	-0.00532701	343	0.184378	0.625855	0.0836668	0.0639019	0.801372	0.111062	0.0311569	0.5558	0.814933	Superficial injury without mention of infection	injuries & poisonings	Sleep	Sleep	Hours	Sleep
159	MET_peak_time_mean	0.429278	0.762209	-0.0105913	-0.00549563	471	0.331096	0.829647	0.095929	0.0502037	0.801372	0.0932361	0.0108017	0.702952	0.928402	Malignant neoplasm of other and ill-defined sites within the digestive organs and peritoneum	neoplasms	Diurnal rhythms	Phase	Hours past midnight	Diurnal rhythms
285	num_wakings_mean	0.429307	-0.130019	0.00293563	0.00325026	998	0.498818	0.0280455	0.0514681	0.0380397	0.801372	0.034811	0.0835649	0.816489	0.11865	Other anemias	hematopoietic	Sleep	Sleep		Sleep
618	self_report_sleep_duration_abs_dev	0.429313	-0.139862	0.0025244	0.00390216	880	0.979232	0.177418	0.0605717	0.0422273	0.801372	-0.00157679	0.0569556	0.995448	0.408626	Genital prolapse	genitourinary	Sleep	Self-report	Hours	Sleep
317	temp_L1_time_abs_dev	0.429316	0.610889	-0.00739375	-0.00331292	936	0.0728633	0.307619	0.0510161	0.0409869	0.801372	0.0915108	0.041817	0.369299	0.564082	Alcohol-related disorders	mental disorders	Diurnal rhythms	Phase	Hours	Diurnal rhythms
451	other_sleep_mean	0.429406	0.393905	-0.00429491	-0.0058627	285	0.0205045	0.0647579	0.0928926	0.0689246	0.80148	0.215245	0.127304	0.19598	0.215454	Phlebitis and thrombophlebitis	circulatory system	Sleep	Sleep	Hours	Sleep
366	main_sleep_onset_mean	0.42944	0.239781	-0.00329082	-0.00293403	2301	0.338232	0.718528	0.0547285	0.0233114	0.801484	0.0524126	0.00840215	0.7081	0.869838	Cataract	sense organs	Diurnal rhythms	Phase	Hours past midnight	Diurnal rhythms
696	sedentary_RA	0.429527	0.0438359	-0.000850973	-0.0052397	377	0.812497	0.14041	0.0770306	0.0657037	0.801558	-0.0182723	-0.0968679	0.947073	0.353218	Psoriasis and related disorders	dermatologic	Diurnal rhythms	Amplitude		Diurnal rhythms
211	acceleration_L5_time	0.429583	-0.35129	0.0058038	0.0049983	565	0.730702	0.348445	0.0802693	0.0504957	0.801558	-0.0276284	0.0473462	0.920078	0.604888	Benign neoplasm of other parts of digestive system	neoplasms	Diurnal rhythms	Phase	Hours past midnight	Diurnal rhythms
379	sleep_IV	0.429617	0.0978443	-0.00143115	-0.00559195	471	0.460669	0.849311	0.101322	0.0480433	0.801558	0.0747511	-0.00912818	0.793925	0.938048	Other disorders of eye	sense organs	Diurnal rhythms	Variability		Diurnal rhythms
1002	temp_phase	0.429623	1.59933	-0.0249704	-0.00484904	467	0.580536	0.596905	0.0794058	0.0545608	0.801558	0.0438804	-0.0288552	0.856972	0.797059	Symptoms concerning nutrition, metabolism, and development		Diurnal rhythms	Phase	Hours past midnight	Diurnal rhythms
296	acceleration_peak_value_mean	0.429642	-8.46545	0.0831759	0.00286353	1214	0.000277189	0.0282391	0.0368372	0.0414737	0.801558	-0.133949	-0.0909965	0.0128974	0.119347	Mood disorders	mental disorders	Physical activity	Physical activity	g	Physical activity
261	acceleration_between_day_SD_M10	0.429748	-6.35969	0.0655018	0.00637063	233	0.00868243	0.0245042	0.102172	0.0767328	0.801616	-0.268152	-0.172593	0.119891	0.108577	Vitamin deficiency	endocrine/metabolic	Physical activity	Physical activity variability	Fraction of time	Physical activity
471	self_report_sleep_duration_abs_dev	0.429769	-0.260313	0.00404988	0.00626022	298	0.547202	0.611942	0.0964734	0.0706265	0.801616	-0.0580738	0.0358295	0.840028	0.806615	Nasal polyps	respiratory	Sleep	Self-report	Hours	Sleep
990	MET_hourly_SD	0.429812	-0.0681592	0.000802949	0.00517727	426	0.0792262	0.144377	0.0881508	0.0527968	0.801616	-0.154728	-0.0770692	0.383977	0.359781	Effects radiation NOS	injuries & poisonings	Physical activity	Physical activity variability		Physical activity
519	acceleration_peak_value_SD	0.429821	-8.82176	0.0961042	0.00385833	720	0.026539	0.0462885	0.063994	0.0421943	0.801616	-0.141962	-0.0840872	0.224054	0.170067	Other diseases of respiratory system, not elsewhere classified	respiratory	Physical activity	Physical activity variability	Fraction of time	Physical activity
735	moderate_hourly_SD_M10	0.429834	-0.0190466	0.000257118	0.00427456	715	0.21898	0.703529	0.0663368	0.0457944	0.801616	-0.0815462	-0.0174278	0.592438	0.861776	Acquired foot deformities	musculoskeletal	Physical activity	Physical activity variability	Fraction of time	Physical activity
615	acceleration_during_main_sleep_mean	0.429877	0.125065	-0.00222753	-0.00509283	411	0.918205	0.407914	0.0568038	0.085259	0.801617	0.0058335	-0.070559	0.977988	0.661295	Endometriosis	genitourinary	Sleep	Sleep	g	Sleep
558	temp_phase_abs_dev	0.4299	-1.06817	0.0153194	0.00352607	908	0.332989	0.981792	0.0536366	0.0422312	0.801617	-0.0519272	0.000963817	0.704137	0.992848	Noninfectious gastroenteritis	digestive	Diurnal rhythms	Phase	Hours	Diurnal rhythms
949	MET_peak_time_mean	0.429993	0.723037	-0.0131357	-0.00681585	228	0.997584	0.232983	0.0984655	0.0854668	0.801732	0.000298215	-0.10194	0.999822	0.481379	Allergies, other	injuries & poisonings	Diurnal rhythms	Phase	Hours past midnight	Diurnal rhythms
195	sleep_peak_time_mean	0.430026	0.214548	-0.0027262	-0.00293281	1585	0.161481	0.386099	0.0496401	0.0294342	0.801733	0.0695036	0.0255115	0.526453	0.641	Cancer, suspected or other	neoplasms	Diurnal rhythms	Phase	Hours past midnight	Diurnal rhythms
871	acceleration_hourly_SD	0.430106	5.57008	-0.0704326	-0.00482026	371	0.0995866	0.498247	0.0704894	0.0646527	0.801767	0.116091	0.0437867	0.428553	0.730032	Open wounds of extremities	injuries & poisonings	Physical activity	Physical activity variability	Fraction of time	Physical activity
401	sleep_peak_time_mean_abs_dev	0.430124	0.0876205	-0.000928485	-0.00150785	7697	0.0138251	0.0386948	0.0241121	0.0177725	0.801767	0.059363	0.0367452	0.158586	0.150106	Hypertension	circulatory system	Diurnal rhythms	Phase	Hours	Diurnal rhythms
979	acceleration_overall	0.430142	-3.75357	0.0508547	0.00615011	249	0.186058	0.76784	0.0874812	0.0793706	0.801767	-0.115682	-0.0234306	0.556805	0.897381	Adverse drug events and drug allergies	injuries & poisonings	Physical activity	Physical activity	g	Physical activity
420	sedentary_RA	0.430282	0.0915313	-0.0012779	-0.00786844	212	0.31766	0.868644	0.130914	0.0773717	0.801874	0.130823	0.012796	0.68996	0.946399	Carditis	circulatory system	Diurnal rhythms	Amplitude		Diurnal rhythms
858	self_report_snoring	0.430289	0.229376	-0.00333728	-0.00696136	283	0.415131	0.89588	0.117302	0.067471	0.801874	0.0955905	-0.00882986	0.765682	0.958326	Complication of internal orthopedic device	injuries & poisonings	Sleep	Self-report		Sleep
318	acceleration_L5_time_abs_dev	0.430296	-0.0455188	0.00233743	0.00328723	960	0.0160547	0.000156532	0.048501	0.0439271	0.801874	0.116783	0.166091	0.17199	0.00204639	Tobacco use disorder	mental disorders	Diurnal rhythms	Phase	Hours	Diurnal rhythms
655	acceleration_between_day_SD_M10	0.43041	5.42399	-0.127303	-0.0123813	359	0.0902546	0.279535	0.0905724	0.313634	0.802026	-0.153441	-0.33916	0.408154	0.535044	Known or suspected fetal abnormality affecting management of mother	pregnancy complications	Physical activity	Physical activity variability	Fraction of time	Physical activity
540	acceleration_M10_time	0.430555	0.513848	-0.00677682	-0.00471516	444	0.141939	0.668253	0.0668571	0.0640819	0.802164	0.0981899	0.0274625	0.498166	0.841407	Appendiceal conditions	digestive	Diurnal rhythms	Phase	Hours past midnight	Diurnal rhythms
292	temp_amplitude	0.430605	0.286479	-0.00513268	-0.00560931	398	0.964295	0.125162	0.102073	0.0518876	0.802164	0.00456932	-0.0795703	0.990905	0.329199	Neurological disorders	mental disorders	Diurnal rhythms	Amplitude	Celsius	Diurnal rhythms
850	phase	0.430621	0.347629	-0.00509067	-0.00522888	417	0.378245	0.886134	0.0788496	0.0625351	0.802164	0.0694783	-0.00895494	0.740026	0.954151	Hemorrhage or hematoma complicating a procedure	injuries & poisonings	Diurnal rhythms	Phase	Hours past midnight	Diurnal rhythms
428	sedentary_IV	0.430633	0.175012	-0.00190406	-0.00670754	430	0.0520814	0.00397123	0.127466	0.0510278	0.802164	0.247609	0.146996	0.313423	0.0278132	Congestive heart failure; nonhypertensive	circulatory system	Diurnal rhythms	Variability		Diurnal rhythms
686	moderate_hourly_SD	0.430675	0.0157262	-0.000261445	-0.00518164	327	0.719466	0.478104	0.0743124	0.0719421	0.802164	0.0266912	-0.0510333	0.91581	0.714569	Other local infections of skin and subcutaneous tissue	dermatologic	Physical activity	Physical activity variability	Fraction of time	Physical activity
798	MVPA_IV	0.430678	-0.0511789	0.00145293	0.00521505	377	0.186037	0.00543384	0.0779852	0.0652273	0.802164	0.10313	0.181356	0.556805	0.035332	Malaise and fatigue	symptoms	Diurnal rhythms	Variability		Diurnal rhythms
599	main_sleep_onset_SD	0.430765	0.157746	-0.00180068	-0.00264664	1817	0.0472647	0.102656	0.043493	0.0285457	0.802266	0.086291	0.0465915	0.298565	0.290856	Other symptoms/disorders or the urinary system	genitourinary	Diurnal rhythms	Phase Variability	Hours	Diurnal rhythms
189	sedentary_overall_L5	0.43081	-0.0255394	0.000404531	0.00745191	322	0.653864	0.378819	0.135164	0.0581419	0.802289	-0.0606085	0.0511701	0.890594	0.634093	Cancer of urinary organs (incl. kidney and bladder)	neoplasms	Physical activity	Physical activity	Fraction of time	Physical activity
292	MET_overall_L5	0.430887	-0.00815903	0.000253216	0.0058068	398	0.211597	4.03716e-05	0.105882	0.0534259	0.80232	0.132269	0.219371	0.586391	0.000667033	Neurological disorders	mental disorders	Physical activity	Physical activity	MET	Physical activity
79	self_report_nap_during_day	0.430891	-0.0954941	0.00157017	0.00624227	394	0.656503	0.533949	0.0816551	0.0921501	0.80232	-0.0363165	0.0573176	0.891502	0.756942	Viral infection	infectious diseases	Sleep	Self-report		Sleep
293	main_sleep_offset_mean_abs_dev	0.431056	0.288154	-0.00468671	-0.00705421	217	0.648892	0.509045	0.100448	0.0909817	0.802566	0.0457347	-0.0600784	0.887889	0.738307	Symptoms involving head and neck	mental disorders	Diurnal rhythms	Phase	Hours	Diurnal rhythms
626	MET_overall_L5	0.431279	-0.00808805	0.000136508	0.00313043	1220	0.689831	0.530418	0.0333347	0.0536407	0.802895	-0.0133035	0.0336529	0.904064	0.754307	Disorders of menstruation and other abnormal bleeding from female genital tract	genitourinary	Physical activity	Physical activity	MET	Physical activity
600	acceleration_hourly_SD_M10	0.431297	-6.24526	0.0826116	0.00400696	1242	0.272893	0.454171	0.0752747	0.0299674	0.802895	-0.0825349	-0.0224304	0.648499	0.697772	Hyperplasia of prostate	genitourinary	Physical activity	Physical activity variability	Fraction of time	Physical activity
189	amplitude	0.431412	0.0308555	-0.000696233	-0.00721873	322	0.556641	0.000995834	0.131178	0.0563147	0.802975	-0.0771125	-0.185393	0.845172	0.00932654	Cancer of urinary organs (incl. kidney and bladder)	neoplasms	Diurnal rhythms	Amplitude	g	Diurnal rhythms
414	acceleration_hourly_SD_M10	0.43142	7.56499	-0.160462	-0.00778297	221	0.650386	0.0124919	0.134885	0.071205	0.802975	-0.061134	-0.177879	0.888874	0.0665517	Other forms of chronic heart disease	circulatory system	Physical activity	Physical activity variability	Fraction of time	Physical activity
317	MET_overall_M10	0.431483	0.0283976	-0.000940716	-0.00323499	936	0.108781	0.00136214	0.0500507	0.0402114	0.802975	-0.0802691	-0.128794	0.445207	0.0119961	Alcohol-related disorders	mental disorders	Physical activity	Physical activity	MET	Physical activity
565	moderate_within_day_SD	0.431527	0.00802427	-0.000134626	-0.00294496	1180	0.757614	0.410296	0.0439352	0.037182	0.802975	0.0135592	-0.0306152	0.927533	0.663277	Anal and rectal conditions	digestive	Physical activity	Physical activity variability	Fraction of time	Physical activity
365	sleep_hourly_SD_L5	0.43154	-0.0300115	0.000451935	0.00485912	661	0.526536	0.675381	0.0875177	0.0416943	0.802975	-0.0554261	0.0174607	0.829611	0.845847	Glaucoma	sense organs	Sleep	Sleep	Fraction of time	Sleep
195	moderate_overall_M10	0.431551	0.0113969	-0.000186852	-0.00285459	1585	0.72415	0.371106	0.0484844	0.0287423	0.802975	0.0171112	-0.0257077	0.917207	0.626128	Cancer, suspected or other	neoplasms	Physical activity	Physical activity	Fraction of time	Physical activity
1100	self_report_chronotype	0.431567	0.313991	-0.00458123	-0.0104402	293	0.375531	0.908827	0.159494	0.133224	0.802975	0.141346	-0.015257	0.737794	0.964445	Family history		Diurnal rhythms	Self-report		Diurnal rhythms
599	temp_amplitude	0.431673	0.120591	-0.00233139	-0.00254788	1817	0.842151	0.0916626	0.0418979	0.0276044	0.80308	-0.00834375	-0.046562	0.957175	0.271043	Other symptoms/disorders or the urinary system	genitourinary	Diurnal rhythms	Amplitude	Celsius	Diurnal rhythms
261	MVPA_IV	0.431704	-0.113358	0.00179398	0.00643917	233	0.611197	0.573324	0.10371	0.0778881	0.80308	-0.0527232	0.0438642	0.87119	0.783213	Vitamin deficiency	endocrine/metabolic	Diurnal rhythms	Variability		Diurnal rhythms
292	num_wakings_mean	0.431794	-0.228654	0.00510509	0.00565223	398	0.57537	0.00661247	0.103027	0.0524656	0.80308	0.0577123	0.142496	0.854544	0.041193	Neurological disorders	mental disorders	Sleep	Sleep		Sleep
604	sedentary_peak_value_mean	0.431796	-0.0336745	0.000515961	0.00641981	210	0.504397	0.723262	0.0987157	0.0858349	0.80308	-0.0659023	0.0303948	0.818923	0.872798	Disorders of penis	genitourinary	Physical activity	Physical activity	Hours	Physical activity
415	sedentary_RA	0.431845	0.0444773	-0.000849257	-0.00522914	390	0.869346	0.126595	0.0835445	0.0603379	0.80308	-0.0137423	-0.0921794	0.964816	0.331212	Pulmonary heart disease	circulatory system	Diurnal rhythms	Amplitude		Diurnal rhythms
415	moderate_peak_value_mean	0.431873	0.0436081	-0.000609444	-0.00518215	390	0.300182	0.892889	0.0827981	0.0597993	0.80308	0.0857843	0.00805204	0.674528	0.957049	Pulmonary heart disease	circulatory system	Physical activity	Physical activity	Hours	Physical activity
275	sleep_within_day_SD_M10	0.431882	-0.0236608	0.000459465	0.00681757	258	0.835393	0.0706155	0.11495	0.069772	0.80308	0.0238857	0.126149	0.955924	0.228326	Disorders of mineral metabolism	endocrine/metabolic	Sleep	Sleep variability		Sleep
871	self_report_snoring	0.431882	-0.161468	0.00246755	0.00514716	371	0.481276	0.729202	0.0762771	0.0678479	0.80308	-0.0537191	0.0234883	0.806455	0.876173	Open wounds of extremities	injuries & poisonings	Sleep	Self-report		Sleep
153	temp_amplitude	0.431933	-0.396621	0.00582059	0.0063611	356	0.461402	0.83034	0.11349	0.0551906	0.803081	-0.083591	0.0118255	0.794382	0.928677	Colorectal cancer	neoplasms	Diurnal rhythms	Amplitude	Celsius	Diurnal rhythms
175	phase	0.431972	0.497397	-0.00683628	-0.00702188	221	0.223092	0.82724	0.102347	0.0887515	0.803081	0.124698	0.0193696	0.597263	0.927261	Acquired absence of breast	neoplasms	Diurnal rhythms	Phase	Hours past midnight	Diurnal rhythms
455	acceleration_L5_time_abs_dev	0.431983	-0.12916	0.0020127	0.00283055	1475	0.546632	0.626223	0.0430703	0.0338657	0.803081	-0.0259638	0.0164945	0.839793	0.815278	Hemorrhoids	circulatory system	Diurnal rhythms	Phase	Hours	Diurnal rhythms
411	temp_phase_abs_dev	0.432018	0.78474	-0.0120846	-0.0027815	2229	0.571158	0.573799	0.0488053	0.025035	0.803081	0.0276411	-0.0140815	0.852581	0.783368	Ischemic Heart Disease	circulatory system	Diurnal rhythms	Phase	Hours	Diurnal rhythms
470	sedentary_peak_time_mean	0.432111	1.13563	-0.0134634	-0.00577511	314	0.0178953	0.33095	0.0715788	0.0852351	0.803081	0.169494	0.0828674	0.182785	0.588031	Septal Deviations/Turbinate Hypertrophy	respiratory	Diurnal rhythms	Phase	Hours past midnight	Diurnal rhythms
443	tasks_light_hourly_SD	0.432153	0.0196232	-0.000299917	-0.0062437	328	0.527002	0.655978	0.10293	0.064071	0.803081	0.0651132	-0.0285423	0.829819	0.83411	Peripheral vascular disease	circulatory system	Physical activity	Physical activity variability	Fraction of time	Physical activity
470	acceleration_peak_value_SD	0.432173	-9.13387	0.142045	0.00570276	314	0.454168	0.69791	0.0708746	0.0837103	0.803081	-0.0530494	0.032492	0.791022	0.858681	Septal Deviations/Turbinate Hypertrophy	respiratory	Physical activity	Physical activity variability	Fraction of time	Physical activity
274	tasks_light_within_day_SD	0.432192	0.0124537	-0.00023468	-0.00530115	469	0.907986	0.0927559	0.0886596	0.0533963	0.803081	-0.0102474	-0.0897646	0.975324	0.27279	Gout and other crystal arthropathies	endocrine/metabolic	Physical activity	Physical activity variability	Fraction of time	Physical activity
574	self_report_sleep_duration_abs_dev	0.432213	0.163934	-0.00195012	-0.00301446	1300	0.0575061	0.23549	0.0461221	0.0357341	0.803081	0.0876105	0.0423936	0.328682	0.483577	Cholelithiasis and cholecystitis	digestive	Sleep	Self-report	Hours	Sleep
571	sedentary_overall_L5	0.432239	0.0326101	-0.000329746	-0.00607429	278	0.00447879	0.0184114	0.0937982	0.0744524	0.803081	0.266628	0.175514	0.081684	0.0884202	Chronic liver disease and cirrhosis	digestive	Physical activity	Physical activity	Fraction of time	Physical activity
706	phase_abs_dev	0.432264	0.130635	-0.00264919	-0.0041699	608	0.696908	0.107065	0.0609003	0.0535307	0.803081	-0.0237208	-0.0862693	0.906594	0.29891	Diseases of sebaceous glands	dermatologic	Diurnal rhythms	Phase	Hours	Diurnal rhythms
960	MVPA_within_day_SD_M10	0.432271	0.00277685	-0.000116964	-0.0024809	1720	0.0361306	0.000336045	0.0370067	0.0320005	0.803081	-0.07755	-0.114763	0.26359	0.00384406	Poisoning by antibiotics	injuries & poisonings	Physical activity	Physical activity variability	Fraction of time	Physical activity
531	total_sleep_mean_abs_dev	0.432367	-0.176784	0.00348666	0.00429349	653	0.795153	0.0703681	0.0710594	0.0457841	0.803164	0.018449	0.0828514	0.94083	0.22778	Peptic ulcer (excl. esophageal)	digestive	Sleep	Sleep	Hours	Sleep
1009	sleep_peak_quality_SD	0.432381	0.0123201	-0.000180012	-0.004255	503	0.35661	0.910276	0.0620372	0.0588809	0.803164	0.0571896	-0.00663538	0.723489	0.965026	Injury, NOS		Sleep	Sleep variability	Hours	Sleep
850	walking_peak_value_mean	0.43256	0.0293338	-0.000614071	-0.00519161	417	0.632834	0.0640009	0.0785734	0.0623091	0.803437	-0.0375382	-0.115412	0.881139	0.213595	Hemorrhage or hematoma complicating a procedure	injuries & poisonings	Physical activity	Physical activity	Hours	Physical activity
340	tasks_light_hourly_SD	0.432647	-0.0111612	0.000151482	0.00315356	1049	0.169002	0.792106	0.0428278	0.0440266	0.803537	-0.0589079	-0.0116045	0.536831	0.909593	Migraine	neurological	Physical activity	Physical activity variability	Fraction of time	Physical activity
743	main_sleep_duration_mean_abs_dev	0.432723	0.337866	-0.00350585	-0.00503549	767	0.0167297	0.00121021	0.0870667	0.0410268	0.803619	0.208329	0.132797	0.176402	0.010898	Osteoporosis, osteopenia and pathological fracture	musculoskeletal	Sleep	Sleep	Hours	Sleep
340	sedentary_peak_value_mean	0.432824	-0.0169734	0.000252046	0.00313606	1049	0.363633	0.849101	0.0426066	0.0437992	0.80365	-0.0387073	0.00833359	0.729553	0.937982	Migraine	neurological	Physical activity	Physical activity	Hours	Physical activity
366	acceleration_overall_M10	0.432826	2.10092	-0.0419358	-0.0027811	2301	0.794155	0.0129562	0.0522446	0.0222716	0.80365	-0.0136317	-0.0553483	0.940522	0.0683794	Cataract	sense organs	Physical activity	Physical activity	g	Physical activity
851	self_report_chronotype	0.432837	0.258232	-0.00402669	-0.00917645	469	0.593152	0.555423	0.156806	0.0913485	0.80365	0.0837805	-0.0538663	0.861706	0.771421	Complications of transplants and reattached limbs	injuries & poisonings	Diurnal rhythms	Self-report		Diurnal rhythms
244	sedentary_peak_time_mean	0.432893	0.408476	-0.00614218	-0.00263467	1678	0.446132	0.771333	0.0397796	0.0316973	0.803693	0.0303078	-0.00921234	0.786449	0.899429	Hypothyroidism	endocrine/metabolic	Diurnal rhythms	Phase	Hours past midnight	Diurnal rhythms
530	moderate_within_day_SD	0.432954	-0.00752118	8.87685e-05	0.00194182	3382	0.05756	0.201043	0.0303965	0.0223674	0.803719	-0.0577267	-0.0285993	0.328839	0.440621	Diseases of esophagus	digestive	Physical activity	Physical activity variability	Fraction of time	Physical activity
512	acceleration_peak_value_mean	0.432979	2.66017	-0.107469	-0.00369989	744	0.061163	6.90995e-05	0.0597688	0.0420622	0.803719	-0.111911	-0.16741	0.339338	0.00104747	Other symptoms of respiratory system	respiratory	Physical activity	Physical activity	g	Physical activity
339	acceleration_during_main_sleep_mean	0.433003	-0.0994432	0.00158648	0.0036272	733	0.575814	0.609254	0.0497977	0.0519331	0.803719	-0.0278626	0.0265454	0.854601	0.804547	Other headache syndromes	neurological	Sleep	Sleep	g	Sleep
300	acceleration_overall	0.433051	-2.12583	0.0247993	0.0029991	1000	0.0331637	0.244814	0.043252	0.040539	0.803746	-0.0921361	-0.0471496	0.252414	0.494968	Anxiety disorders	mental disorders	Physical activity	Physical activity	g	Physical activity
1015	MET_hourly_SD_M10	0.433294	-0.0761243	0.00104385	0.0068041	216	0.264842	0.804958	0.10939	0.0806389	0.804035	-0.121974	-0.0199128	0.639728	0.916195	Effects of other external causes		Physical activity	Physical activity variability		Physical activity
709	self_report_sleeplessness	0.433314	0.42286	-0.00481756	-0.00963753	262	0.0268667	0.0976151	0.142688	0.103405	0.804035	0.315868	0.171305	0.224644	0.281822	Diffuse diseases of connective tissue	dermatologic	Sleep	Self-report		Sleep
585	self_report_sleeplessness	0.433316	0.209316	-0.00287834	-0.00575813	724	0.318939	0.764891	0.10238	0.0523887	0.804035	0.10204	0.0156679	0.691224	0.895838	Renal failure	genitourinary	Sleep	Self-report		Sleep
318	temp_IV	0.433355	0.143692	-0.00118124	-0.00315282	960	7.05123e-06	0.000127535	0.0467647	0.0424936	0.804035	0.210118	0.162826	0.000901394	0.00171615	Tobacco use disorder	mental disorders	Diurnal rhythms	Variability		Diurnal rhythms
261	MET_overall_M10	0.433402	0.0666549	-0.00183573	-0.00631282	233	0.247625	0.00552472	0.102051	0.0766422	0.804035	-0.117988	-0.21268	0.622251	0.0357363	Vitamin deficiency	endocrine/metabolic	Physical activity	Physical activity	MET	Physical activity
562	sedentary_overall_L5	0.433422	-0.00733053	0.000121976	0.00224694	2694	0.757166	0.34513	0.037046	0.0235666	0.804035	-0.0114549	0.0222491	0.927533	0.601618	Diverticulosis and diverticulitis	digestive	Physical activity	Physical activity	Fraction of time	Physical activity
367	acceleration_hourly_SD_M10	0.433447	-8.34031	0.120337	0.0058368	400	0.416306	0.939061	0.102738	0.052853	0.804035	-0.0835114	0.00404063	0.766343	0.975509	Disorders of refraction and accommodation; blindness and low vision	sense organs	Physical activity	Physical activity variability	Fraction of time	Physical activity
367	sleep_IV	0.433469	0.0971848	-0.00152723	-0.00596737	400	0.623643	0.481362	0.105006	0.0539453	0.804035	0.0515263	-0.0379842	0.877405	0.716898	Disorders of refraction and accommodation; blindness and low vision	sense organs	Diurnal rhythms	Variability		Diurnal rhythms
564	sedentary_peak_time_mean_abs_dev	0.433498	-0.196663	0.0029724	0.00220086	2471	0.472266	0.750535	0.0341789	0.0265611	0.804035	-0.0245681	0.00844479	0.799904	0.887072	Functional digestive disorders	digestive	Diurnal rhythms	Phase	Hours	Diurnal rhythms
389	acceleration_M10_time_abs_dev	0.433553	0.332637	-0.00460194	-0.00494674	582	0.332724	0.800235	0.0882551	0.0446087	0.804076	0.0854892	0.0112881	0.704044	0.913375	Hearing loss	sense organs	Diurnal rhythms	Phase	Hours	Diurnal rhythms
851	sedentary_peak_time_mean_abs_dev	0.433673	-0.454002	0.00705978	0.00522728	469	0.589306	0.569458	0.0901308	0.0523015	0.804239	-0.0486571	0.0297521	0.860351	0.780557	Complications of transplants and reattached limbs	injuries & poisonings	Diurnal rhythms	Phase	Hours	Diurnal rhythms
785	sedentary_hourly_SD_M10	0.43377	0.00307458	-6.68954e-05	-0.00197497	2842	0.532512	0.0730302	0.0286001	0.0264829	0.804334	-0.0178517	-0.0474763	0.832575	0.233426	Abdominal pain	symptoms	Physical activity	Physical activity variability	Fraction of time	Physical activity
475	MET_overall	0.433789	0.0636925	-0.000882273	-0.00532082	361	0.223699	0.867028	0.0751754	0.0696371	0.804334	0.0914721	0.0116598	0.597831	0.945567	Chronic sinusitis	respiratory	Physical activity	Physical activity	MET	Physical activity
599	self_report_sleep_duration_abs_dev	0.433932	0.169484	-0.00168638	-0.00260677	1817	0.00592944	0.00510534	0.043102	0.028391	0.804539	0.118612	0.0795108	0.0958606	0.0336735	Other symptoms/disorders or the urinary system	genitourinary	Sleep	Self-report	Hours	Sleep
371	WASO_mean	0.43397	0.0790647	-0.00114835	-0.00606123	244	0.376484	0.927734	0.0949262	0.0767916	0.804548	0.0839536	-0.00696476	0.738336	0.971408	Inflammation of the eye	sense organs	Sleep	Sleep	Hours	Sleep
569	total_sleep_mean_abs_dev	0.434023	-0.226171	0.00465133	0.00572769	350	0.682309	0.0644354	0.0892057	0.0662051	0.804574	0.0365136	0.122429	0.901932	0.214787	Other disorders of intestine	digestive	Sleep	Sleep	Hours	Sleep
433	tasks_light_within_day_SD	0.434048	0.0117972	-0.000198332	-0.0044801	749	0.805245	0.235032	0.0814406	0.0396799	0.804574	0.0200805	-0.0471209	0.944435	0.483405	Cerebrovascular disease	circulatory system	Physical activity	Physical activity variability	Fraction of time	Physical activity
871	MET_within_day_SD_M10	0.434131	-0.0367601	0.000677649	0.00502683	371	0.95926	0.244315	0.0741553	0.0680157	0.804627	0.00378801	0.0791905	0.989221	0.494613	Open wounds of extremities	injuries & poisonings	Physical activity	Physical activity variability		Physical activity
564	self_report_snoring	0.434156	0.0732866	-0.00104575	-0.00218136	2471	0.331193	0.994672	0.0338534	0.026359	0.804627	0.0328965	0.000176032	0.703078	0.998246	Functional digestive disorders	digestive	Sleep	Self-report		Sleep
573	MET_peak_value_mean	0.434174	0.0547604	-0.00177201	-0.00460746	554	0.129247	0.000364746	0.0731817	0.0505317	0.804627	-0.111026	-0.180138	0.480269	0.00411168	Other disorders of liver	digestive	Physical activity	Physical activity	MET	Physical activity
367	cosinor_rsquared	0.434259	0.0279181	-0.000529503	-0.00592013	400	0.897313	0.0564477	0.104354	0.0536102	0.804664	-0.0134676	-0.10227	0.9724	0.19601	Disorders of refraction and accommodation; blindness and low vision	sense organs	Diurnal rhythms	Amplitude		Diurnal rhythms
242	temp_L1_time_abs_dev	0.434259	0.785485	-0.0126637	-0.00567421	329	0.642258	0.515953	0.0858265	0.0696461	0.804664	0.0398706	-0.0452425	0.884845	0.743845	Thyrotoxicosis with or without goiter	endocrine/metabolic	Diurnal rhythms	Phase	Hours	Diurnal rhythms
415	self_report_getting_up_in_morning	0.434392	0.192361	-0.00261549	-0.00876305	390	0.283311	0.729461	0.151473	0.0898676	0.804816	0.162527	0.0310811	0.658873	0.876345	Pulmonary heart disease	circulatory system	Sleep	Self-report		Sleep
1015	acceleration_peak_value_mean	0.434406	-15.3074	0.187742	0.00646346	216	0.0996809	0.331617	0.104164	0.076787	0.804816	-0.171503	-0.0745511	0.428658	0.588678	Effects of other external causes		Physical activity	Physical activity	g	Physical activity
175	inactivity_peak_time_mean_abs_dev	0.434452	-0.280702	0.00462012	0.0069822	221	0.69467	0.467689	0.102392	0.0888682	0.804841	-0.0401919	0.064541	0.90606	0.707664	Acquired absence of breast	neoplasms	Diurnal rhythms	Phase	Hours	Diurnal rhythms
600	sedentary_overall_L5	0.434502	-0.0109312	0.000222769	0.00410365	1242	0.753864	0.00549027	0.0776141	0.0309292	0.804873	0.0243361	0.0858909	0.926549	0.0356187	Hyperplasia of prostate	genitourinary	Physical activity	Physical activity	Fraction of time	Physical activity
175	MET_RA	0.434555	0.0216064	-0.000428827	-0.00670991	221	0.752863	0.122787	0.0983508	0.085286	0.804892	-0.0309677	-0.131616	0.926295	0.325925	Acquired absence of breast	neoplasms	Diurnal rhythms	Amplitude	MET	Diurnal rhythms
569	sedentary_hourly_SD_L5	0.434604	0.0323251	-0.000481581	-0.00562909	350	0.437634	0.803428	0.0879157	0.0650649	0.804892	0.0682407	-0.0161956	0.781055	0.91533	Other disorders of intestine	digestive	Physical activity	Physical activity variability	Fraction of time	Physical activity
371	sleep_hourly_SD_L5	0.434609	-0.0486562	0.000571522	0.00614489	244	0.0546848	0.232918	0.0963705	0.0779601	0.804892	-0.185172	-0.0929991	0.320395	0.481363	Inflammation of the eye	sense organs	Sleep	Sleep	Fraction of time	Sleep
395	acceleration_hourly_SD_M10	0.434856	-8.73329	0.0920836	0.00446639	551	0.0244608	0.0133741	0.0790884	0.0448492	0.805289	-0.177945	-0.110949	0.213773	0.0700558	Heart valve disorders	circulatory system	Physical activity	Physical activity variability	Fraction of time	Physical activity
593	sedentary_overall	0.434993	-0.0175625	0.000254262	0.00328546	1019	0.388302	0.933438	0.0535923	0.0364804	0.805483	-0.046235	0.00304689	0.747487	0.974105	Hematuria	genitourinary	Physical activity	Physical activity	Fraction of time	Physical activity
172	self_report_sleep_duration_abs_dev	0.435069	0.12526	-0.00201414	-0.00311342	1341	0.680664	0.429964	0.0543949	0.0308062	0.805557	0.0223869	-0.0243143	0.901396	0.679568	Skin cancer	neoplasms	Sleep	Self-report	Hours	Sleep
669	MVPA_IV	0.435164	-0.261024	0.00444646	0.0159598	219	0.611503	0.657927	0.116372	0.40717	0.805557	-0.0591095	0.180288	0.871382	0.835326	Complications of labor and delivery NEC	pregnancy complications	Diurnal rhythms	Variability		Diurnal rhythms
574	walking_overall	0.435171	0.00296889	-0.000133632	-0.00301528	1300	0.0330568	6.33234e-05	0.0463757	0.036013	0.805557	-0.0988504	-0.14408	0.252172	0.000970593	Cholelithiasis and cholecystitis	digestive	Physical activity	Physical activity	Hours	Physical activity
451	inactivity_peak_time_mean	0.435263	-0.471344	0.00584227	0.00600489	285	0.110126	0.369619	0.0965119	0.071469	0.805557	-0.154196	-0.0641222	0.447725	0.624765	Phlebitis and thrombophlebitis	circulatory system	Diurnal rhythms	Phase	Hours past midnight	Diurnal rhythms
416	temp_L1_time	0.435288	-1.6246	0.0262124	0.00755401	269	0.701733	0.353949	0.137642	0.065369	0.805557	-0.0527149	0.0605953	0.908772	0.609954	Cardiomegaly	circulatory system	Diurnal rhythms	Phase	Hours past midnight	Diurnal rhythms
433	acceleration_overall	0.435295	0.673687	-0.0348771	-0.00421785	749	0.0502792	1.16298e-08	0.0768818	0.0374588	0.805557	-0.15051	-0.213778	0.30839	5.31159e-07	Cerebrovascular disease	circulatory system	Physical activity	Physical activity	g	Physical activity
669	sedentary_peak_value_mean	0.435305	-0.0746338	0.00128124	0.0159417	219	0.655785	0.64525	0.116276	0.406834	0.805557	-0.0518295	0.187297	0.891442	0.8278	Complications of labor and delivery NEC	pregnancy complications	Physical activity	Physical activity	Hours	Physical activity
593	sleep_hourly_SD_L5	0.435319	-0.0184685	0.000311848	0.00335293	1019	0.795867	0.332102	0.0547317	0.0372558	0.805557	-0.0141592	0.0361347	0.941136	0.589047	Hematuria	genitourinary	Sleep	Sleep	Fraction of time	Sleep
531	moderate_within_day_SD	0.435325	0.00948214	-0.000190481	-0.0041668	653	0.753992	0.0595698	0.0694076	0.0447192	0.805557	-0.0217512	-0.0842533	0.926549	0.203629	Peptic ulcer (excl. esophageal)	digestive	Physical activity	Physical activity variability	Fraction of time	Physical activity
743	acceleration_between_day_SD_M10	0.435375	2.71452	-0.0500983	-0.0048725	767	0.962566	0.0536062	0.0847354	0.0399278	0.805588	-0.00397695	-0.0770645	0.990237	0.188894	Osteoporosis, osteopenia and pathological fracture	musculoskeletal	Physical activity	Physical activity variability	Fraction of time	Physical activity
290	sleep_hourly_SD_L5	0.435445	-0.0341221	0.000746063	0.00802153	230	0.644169	0.0034039	0.160884	0.0664507	0.805658	0.0743097	0.194633	0.885898	0.024676	Delirium dementia and amnestic and other cognitive disorders	mental disorders	Sleep	Sleep	Fraction of time	Sleep
915	MET_peak_time_mean	0.435528	-0.650801	0.0102617	0.0053246	343	0.596624	0.590206	0.084711	0.0650535	0.805683	-0.0448348	0.0350342	0.863949	0.793086	Superficial injury without mention of infection	injuries & poisonings	Diurnal rhythms	Phase	Hours past midnight	Diurnal rhythms
669	MVPA_within_day_SD	0.43555	-0.0351042	0.00082473	0.0159334	219	0.0883874	0.282616	0.116277	0.406839	0.805683	0.19814	0.437142	0.405042	0.538276	Complications of labor and delivery NEC	pregnancy complications	Physical activity	Physical activity variability	Fraction of time	Physical activity
564	moderate_between_day_SD	0.435556	0.00188803	-4.31764e-05	-0.00214028	2471	0.469895	0.030265	0.0333831	0.025951	0.805683	-0.0241247	-0.0562288	0.798468	0.125556	Functional digestive disorders	digestive	Physical activity	Physical activity variability	Fraction of time	Physical activity
561	sedentary_RA	0.435618	-0.0320532	0.000466106	0.00286996	1414	0.363024	0.91817	0.0434391	0.0344132	0.805736	-0.0395137	0.00353562	0.72887	0.967944	Symptoms involving digestive system	digestive	Diurnal rhythms	Amplitude		Diurnal rhythms
41	acceleration_between_day_SD_M10	0.435681	1.53914	-0.0354952	-0.00345223	930	0.465574	0.0192697	0.0550596	0.0392924	0.80574	-0.0401776	-0.091961	0.796656	0.0913618	Bacterial infection NOS	infectious diseases	Physical activity	Physical activity variability	Fraction of time	Physical activity
729	sleep_hourly_SD	0.435684	0.00852499	-0.000106812	-0.00571168	301	0.0902981	0.439975	0.0836672	0.0725779	0.80574	0.141723	0.0560482	0.408201	0.686607	Other disorders of soft tissues	musculoskeletal	Sleep	Sleep variability	Fraction of time	Sleep
530	acceleration_M10_time	0.43573	0.232969	-0.00284625	-0.00198036	3382	0.0885832	0.305919	0.0312245	0.0229229	0.805744	0.0531749	0.0234695	0.405042	0.562458	Diseases of esophagus	digestive	Diurnal rhythms	Phase	Hours past midnight	Diurnal rhythms
686	moderate_between_day_SD_M10	0.435752	0.0138462	-0.000205892	-0.00520569	327	0.398239	0.844689	0.0754859	0.0730781	0.805744	0.0637693	-0.0143161	0.754926	0.935508	Other local infections of skin and subcutaneous tissue	dermatologic	Physical activity	Physical activity variability	Fraction of time	Physical activity
704	sleep_hourly_SD	0.435904	-0.00476457	9.00782e-05	0.00481684	381	0.883899	0.210703	0.0694776	0.065831	0.805923	0.0101458	0.0823984	0.968664	0.45285	Diseases of hair and hair follicles	dermatologic	Sleep	Sleep variability	Fraction of time	Sleep
851	acceleration_within_day_SD_M10	0.435961	-5.66575	0.0682303	0.00492818	469	0.105657	0.194756	0.0853966	0.0495548	0.805923	-0.138179	-0.0642564	0.439412	0.43267	Complications of transplants and reattached limbs	injuries & poisonings	Physical activity	Physical activity variability	Fraction of time	Physical activity
317	MVPA_within_day_SD_M10	0.435961	-0.0144564	0.000154481	0.00327667	936	0.0135392	0.0603057	0.0511917	0.0411281	0.805923	-0.126415	-0.0772648	0.156537	0.205465	Alcohol-related disorders	mental disorders	Physical activity	Physical activity variability	Fraction of time	Physical activity
788	total_sleep_mean	0.435978	0.544463	-0.00529041	-0.00421537	688	0.00387861	0.00208738	0.0699342	0.0450801	0.805923	0.20198	0.138749	0.0750308	0.0168346	Syncope and collapse	symptoms	Sleep	Sleep	Hours	Sleep
990	acceleration_IV	0.43605	0.108831	-0.0015809	-0.00512488	426	0.42259	0.910715	0.0884502	0.052976	0.805994	0.0709326	-0.00594063	0.771234	0.965086	Effects radiation NOS	injuries & poisonings	Diurnal rhythms	Variability		Diurnal rhythms
274	acceleration_peak_value_SD	0.436146	-9.25084	0.126684	0.00508602	469	0.285348	0.766362	0.0857971	0.0517458	0.806112	-0.0916661	-0.0153758	0.660447	0.896475	Gout and other crystal arthropathies	endocrine/metabolic	Physical activity	Physical activity variability	Fraction of time	Physical activity
458	amplitude	0.436191	0.00559795	-0.000426161	-0.00441855	580	0.0134213	4.68029e-08	0.0748125	0.0459778	0.806135	-0.184979	-0.251257	0.155536	1.83367e-06	Hypotension	circulatory system	Diurnal rhythms	Amplitude	g	Diurnal rhythms
480	MET_within_day_SD_L5	0.436225	-0.00440301	0.000149991	0.00316835	1181	0.123357	0.000170947	0.0527304	0.0342578	0.806138	0.0812517	0.128777	0.470436	0.00220005	Pneumonia	respiratory	Physical activity	Physical activity variability		Physical activity
949	cosinor_rsquared	0.436283	0.0394536	-0.000591211	-0.00661006	228	0.423038	0.797215	0.0968072	0.0840274	0.806185	0.0775595	-0.0215914	0.771593	0.912238	Allergies, other	injuries & poisonings	Diurnal rhythms	Amplitude		Diurnal rhythms
695	MET_within_day_SD	0.436391	-0.0478112	0.000895176	0.00609636	298	0.913524	0.170961	0.0892693	0.0738697	0.806268	0.0096943	0.10114	0.976835	0.399006	Erythematous conditions	dermatologic	Physical activity	Physical activity variability		Physical activity
558	moderate_within_day_SD	0.436392	-0.00856368	0.000155419	0.00339981	908	0.9948	0.219991	0.0524513	0.041298	0.806268	-0.000341834	0.0506554	0.99923	0.464124	Noninfectious gastroenteritis	digestive	Physical activity	Physical activity variability	Fraction of time	Physical activity
790	self_report_snoring	0.436505	0.113717	-0.00224361	-0.00468003	632	0.807699	0.0389543	0.0829721	0.0437797	0.806416	-0.0201953	-0.0903958	0.945564	0.150829	Nonspecific findings on examination of blood	symptoms	Sleep	Self-report		Sleep
250	acceleration_peak_time_mean_abs_dev	0.436605	-0.237314	0.00329358	0.00285012	1538	0.312586	0.852481	0.048131	0.031472	0.80651	-0.0486042	-0.00585239	0.685971	0.93929	Diabetes mellitus	endocrine/metabolic	Diurnal rhythms	Phase	Hours	Diurnal rhythms
79	temp_cosinor_rsquared	0.436646	0.047532	-0.000716356	-0.00483004	394	0.408097	0.798501	0.0662826	0.0690098	0.80651	0.0548331	-0.0176175	0.760962	0.912455	Viral infection	infectious diseases	Diurnal rhythms	Amplitude		Diurnal rhythms
593	tasks_light_overall	0.436654	0.00896127	-0.000127256	-0.00335774	1019	0.346271	0.96998	0.0549699	0.0374179	0.80651	0.0517743	0.00140816	0.715447	0.98819	Hematuria	genitourinary	Physical activity	Physical activity	Hours	Physical activity
507	sedentary_within_day_SD	0.436693	0.0107373	-0.000151454	-0.00435608	600	0.34956	0.933749	0.0740162	0.0468906	0.806522	0.0692393	0.00389801	0.718291	0.974105	Pleurisy; pleural effusion	respiratory	Physical activity	Physical activity variability	Fraction of time	Physical activity
558	acceleration_overall_L5	0.436769	-0.358516	0.00636721	0.00348636	908	0.932565	0.260017	0.0538307	0.042384	0.806562	-0.00455509	0.0477404	0.981499	0.513208	Noninfectious gastroenteritis	digestive	Physical activity	Physical activity	g	Physical activity
600	phase_abs_dev	0.43678	-0.226748	0.00264461	0.00416269	1242	0.105968	0.0372156	0.0791515	0.0314467	0.806562	-0.12796	-0.0655193	0.439412	0.146152	Hyperplasia of prostate	genitourinary	Diurnal rhythms	Phase	Hours	Diurnal rhythms
365	MET_peak_value_mean	0.436866	0.101441	-0.00181967	-0.00473138	661	0.96729	0.100623	0.0862102	0.0410715	0.806662	0.00353529	-0.0674354	0.99179	0.287162	Glaucoma	sense organs	Physical activity	Physical activity	MET	Physical activity
318	acceleration_M10_time	0.436929	-0.0931352	0.00463629	0.00322583	960	0.0199166	0.000230806	0.0483745	0.0437136	0.806674	0.112619	0.161006	0.193045	0.00282387	Tobacco use disorder	mental disorders	Diurnal rhythms	Phase	Hours past midnight	Diurnal rhythms
420	MVPA_within_day_SD	0.436952	0.0154001	-0.000401643	-0.00775956	212	0.323774	0.00151018	0.130989	0.0774161	0.806674	-0.129254	-0.245647	0.695928	0.0130043	Carditis	circulatory system	Physical activity	Physical activity variability	Fraction of time	Physical activity
244	walking_within_day_SD_M10	0.437013	0.00479686	-0.000124966	-0.00265817	1678	0.275466	0.00921105	0.040496	0.0322682	0.806674	-0.0441644	-0.0840369	0.650997	0.0528415	Hypothyroidism	endocrine/metabolic	Physical activity	Physical activity variability	Fraction of time	Physical activity
665	tasks_light_overall_M10	0.437022	0.0428418	-0.00073679	-0.0111785	404	0.672825	0.643547	0.0832951	0.28634	0.806674	0.0351738	-0.132504	0.89854	0.826641	Obstetrical/birth trauma	pregnancy complications	Physical activity	Physical activity	Fraction of time	Physical activity
798	tasks_light_overall_M10	0.437102	0.0208346	-0.000340383	-0.00516427	377	0.682204	0.488261	0.0783128	0.0655012	0.806674	0.0320661	-0.045398	0.901932	0.722415	Malaise and fatigue	symptoms	Physical activity	Physical activity	Fraction of time	Physical activity
454	self_report_nap_during_day	0.437132	0.0713595	-0.00116232	-0.00462088	840	0.672094	0.46985	0.0697997	0.055024	0.806674	0.0295451	-0.0397681	0.898235	0.70906	Varicose veins	circulatory system	Sleep	Self-report		Sleep
198	inactivity_peak_time_mean_abs_dev	0.437177	-0.155821	0.00285757	0.00431853	670	0.977694	0.13671	0.0727445	0.0448944	0.806674	0.00203399	0.0668119	0.994898	0.347663	Secondary malignant neoplasm	neoplasms	Diurnal rhythms	Phase	Hours	Diurnal rhythms
709	walking_overall_M10	0.437249	0.0454935	-0.000593233	-0.00725745	262	0.158821	0.534826	0.1117	0.0781962	0.806674	0.157395	0.0485336	0.523144	0.757644	Diffuse diseases of connective tissue	dermatologic	Physical activity	Physical activity	Fraction of time	Physical activity
592	sedentary_peak_time_mean	0.437265	0.975749	-0.0162488	-0.0069699	232	0.747084	0.382535	0.109154	0.079413	0.806674	0.035201	-0.0693474	0.924988	0.637765	Cystitis and urethritis	genitourinary	Diurnal rhythms	Phase	Hours past midnight	Diurnal rhythms
367	MVPA_between_day_SD	0.437301	0.00786536	-0.000165397	-0.00604048	400	0.674781	0.0138135	0.107183	0.0550639	0.806674	-0.0449741	-0.135581	0.899196	0.0717887	Disorders of refraction and accommodation; blindness and low vision	sense organs	Physical activity	Physical activity variability	Fraction of time	Physical activity
600	sleep_within_day_SD_L5	0.437337	-0.0118254	0.000254142	0.00405024	1242	0.6563	0.00194895	0.0770788	0.0306807	0.806674	0.0343026	0.0950561	0.891502	0.0159046	Hyperplasia of prostate	genitourinary	Sleep	Sleep		Sleep
599	sleep_overall_L5	0.437343	0.00296189	-0.000157937	-0.00257411	1817	0.0294483	2.96182e-06	0.0428472	0.0282197	0.806674	-0.0933024	-0.131914	0.236715	7.15221e-05	Other symptoms/disorders or the urinary system	genitourinary	Sleep	Sleep	Fraction of time	Sleep
318	moderate_overall_M10	0.437353	0.0091333	-0.000205661	-0.00314194	960	0.479072	0.0598162	0.0470111	0.0427173	0.806674	-0.0332748	-0.0804039	0.804782	0.204162	Tobacco use disorder	mental disorders	Physical activity	Physical activity	Fraction of time	Physical activity
198	MVPA_overall	0.437371	0.00721951	-0.000246514	-0.00426032	670	0.126924	9.01862e-05	0.0717689	0.0442908	0.806674	-0.109548	-0.173453	0.476707	0.00129061	Secondary malignant neoplasm	neoplasms	Physical activity	Physical activity	Fraction of time	Physical activity
790	sleep_IV	0.437377	-0.0550831	0.00119346	0.00466322	632	0.617673	0.0101741	0.0826393	0.0432669	0.806674	0.04125	0.111198	0.875101	0.057034	Nonspecific findings on examination of blood	symptoms	Diurnal rhythms	Variability		Diurnal rhythms
615	temp_L1_time_abs_dev	0.437462	-0.568883	0.0111094	0.00497777	411	0.738034	0.269527	0.0564436	0.084719	0.806674	0.0188782	0.0935448	0.922608	0.524421	Endometriosis	genitourinary	Diurnal rhythms	Phase	Hours	Diurnal rhythms
600	sedentary_within_day_SD_L5	0.43749	-0.0108043	0.000238465	0.00403854	1242	0.610671	0.00112131	0.0768819	0.0306026	0.806674	0.0391422	0.0997204	0.870994	0.0102425	Hyperplasia of prostate	genitourinary	Physical activity	Physical activity variability	Fraction of time	Physical activity
159	acceleration_M10_time	0.437531	0.505228	-0.00796282	-0.00554035	471	0.635278	0.476288	0.0986836	0.0509591	0.806674	0.0468073	-0.0362979	0.882262	0.713368	Malignant neoplasm of other and ill-defined sites within the digestive organs and peritoneum	neoplasms	Diurnal rhythms	Phase	Hours past midnight	Diurnal rhythms
261	acceleration_between_day_SD	0.437532	-2.93164	0.0300661	0.00621166	233	0.00916919	0.0247538	0.101323	0.0760955	0.806674	-0.264037	-0.170862	0.124396	0.109289	Vitamin deficiency	endocrine/metabolic	Physical activity	Physical activity variability	g	Physical activity
300	acceleration_M10_time	0.437537	-0.124585	0.00456493	0.00317617	1000	0.0572664	0.00171401	0.0462857	0.0432536	0.806674	0.0880059	0.135648	0.328068	0.0143804	Anxiety disorders	mental disorders	Diurnal rhythms	Phase	Hours past midnight	Diurnal rhythms
317	MET_within_day_SD_M10	0.437556	-0.0383406	0.000440245	0.00326575	936	0.0406845	0.174863	0.051199	0.0411339	0.806674	-0.104796	-0.0558097	0.27832	0.404723	Alcohol-related disorders	mental disorders	Physical activity	Physical activity variability		Physical activity
550	sedentary_peak_time_mean_abs_dev	0.437646	-0.177479	0.00259331	0.00192017	3667	0.40658	0.891333	0.0310889	0.0219628	0.806782	-0.0258019	0.00300056	0.759791	0.95647	Abdominal hernia	digestive	Diurnal rhythms	Phase	Hours	Diurnal rhythms
244	temp_amplitude	0.437713	0.140054	-0.00234835	-0.00256642	1678	0.761072	0.39425	0.0391564	0.0312105	0.806845	0.0119066	-0.0265898	0.928958	0.648627	Hypothyroidism	endocrine/metabolic	Diurnal rhythms	Amplitude	Celsius	Diurnal rhythms
340	main_sleep_ratio_mean	0.43779	-0.00533988	6.85173e-05	0.00302848	1049	0.0949441	0.574102	0.0415928	0.0427564	0.806885	-0.0694575	-0.0240303	0.419568	0.783368	Migraine	neurological	Sleep	Sleep		Sleep
38	sedentary_hourly_SD_M10	0.437864	0.00928882	-0.000174264	-0.00514483	445	0.918629	0.12437	0.0854458	0.0558987	0.806885	-0.00872927	-0.0859017	0.978194	0.328056	Septicemia	infectious diseases	Physical activity	Physical activity variability	Fraction of time	Physical activity
597	moderate_overall	0.437873	0.0148953	-0.000230498	-0.0063427	278	0.554703	0.622619	0.103315	0.069306	0.806885	0.0610318	-0.0341088	0.843956	0.812822	Other disorders of urethra and urinary tract	genitourinary	Physical activity	Physical activity	Fraction of time	Physical activity
994	sedentary_peak_time_mean	0.43789	0.732514	-0.0137207	-0.00588544	347	0.924832	0.104539	0.100574	0.0602298	0.806885	-0.00948915	-0.0977708	0.980745	0.294476	Sepsis and SIRS	injuries & poisonings	Diurnal rhythms	Phase	Hours past midnight	Diurnal rhythms
532	sedentary_overall_M10	0.437898	-0.0324089	0.000552907	0.00449053	509	0.818304	0.341894	0.0706721	0.0537878	0.806885	-0.0162355	0.0511225	0.949513	0.598502	Dysphagia	digestive	Physical activity	Physical activity	Fraction of time	Physical activity
704	temp_phase	0.437975	1.10525	-0.0258775	-0.0050252	381	0.395808	0.0468622	0.0727271	0.0689933	0.806967	-0.0617561	-0.137134	0.752915	0.171506	Diseases of hair and hair follicles	dermatologic	Diurnal rhythms	Phase	Hours past midnight	Diurnal rhythms
686	moderate_overall	0.438138	0.0115026	-0.000183882	-0.00505995	327	0.604283	0.597755	0.0737554	0.0714029	0.807045	0.0382243	-0.0376749	0.867158	0.797605	Other local infections of skin and subcutaneous tissue	dermatologic	Physical activity	Physical activity	Fraction of time	Physical activity
368	MVPA_within_day_SD	0.438158	0.0131145	-0.000290364	-0.0056097	322	0.559329	0.0288798	0.094488	0.063751	0.807045	-0.0551665	-0.139312	0.846175	0.121434	Visual disturbances	sense organs	Physical activity	Physical activity variability	Fraction of time	Physical activity
798	tasks_light_within_day_SD	0.43816	0.013445	-0.000228594	-0.00516367	377	0.801756	0.379017	0.0784845	0.0656449	0.807045	0.0197057	-0.0577493	0.943198	0.634339	Malaise and fatigue	symptoms	Physical activity	Physical activity variability	Fraction of time	Physical activity
655	self_report_sleep_duration	0.438168	0.837245	-0.0125784	-0.0125741	359	0.119971	0.893813	0.0934964	0.323854	0.807045	0.145382	-0.0432289	0.464309	0.957289	Known or suspected fetal abnormality affecting management of mother	pregnancy complications	Sleep	Self-report	Hours	Sleep
764	temp_phase	0.43818	2.69916	-0.0305722	-0.00593688	323	0.0323265	0.116869	0.0923287	0.0692387	0.807045	0.197627	0.108574	0.249284	0.315656	Sciatica	symptoms	Diurnal rhythms	Phase	Hours past midnight	Diurnal rhythms
443	self_report_IPAQ_activity_group	0.438357	0.233148	-0.00402464	-0.0086983	328	0.858575	0.248436	0.143029	0.0909607	0.80714	0.0254867	-0.104988	0.962285	0.499491	Peripheral vascular disease	circulatory system	Physical activity	Self-report physical activity		Physical activity
915	self_report_chronotype	0.438369	0.2345	-0.00408743	-0.00931487	343	0.886789	0.287554	0.155124	0.110606	0.80714	0.0220856	-0.117637	0.969853	0.543051	Superficial injury without mention of infection	injuries & poisonings	Diurnal rhythms	Self-report		Diurnal rhythms
709	acceleration_within_day_SD	0.438382	5.46086	-0.0725192	-0.00681458	262	0.18824	0.623505	0.105143	0.0736062	0.80714	0.138352	0.0361329	0.55895	0.813323	Diffuse diseases of connective tissue	dermatologic	Physical activity	Physical activity variability	Fraction of time	Physical activity
783	sedentary_overall_M10	0.438471	0.057616	-0.000689566	-0.00560044	317	0.0561854	0.286221	0.0837387	0.0711767	0.80714	0.159914	0.0759079	0.324483	0.541649	Fever of unknown origin	symptoms	Physical activity	Physical activity	Fraction of time	Physical activity
727	total_sleep_mean	0.438473	0.28561	-0.00581657	-0.00463462	557	0.693467	0.0804865	0.0693408	0.0554083	0.80714	-0.0273313	-0.0968505	0.905301	0.24905	Other disorders of synovium, tendon, and bursa	musculoskeletal	Sleep	Sleep	Hours	Sleep
244	sedentary_hourly_SD	0.438511	-0.00542918	8.3962e-05	0.00263511	1678	0.52728	0.661202	0.0402762	0.0320932	0.80714	-0.0254616	0.0140652	0.829968	0.83737	Hypothyroidism	endocrine/metabolic	Physical activity	Physical activity variability	Fraction of time	Physical activity
563	sedentary_within_day_SD_L5	0.438531	0.0145261	-0.000194549	-0.0032948	981	0.230965	0.68309	0.0540893	0.0376528	0.80714	0.0647939	0.015372	0.60581	0.850066	Constipation	digestive	Physical activity	Physical activity variability	Fraction of time	Physical activity
80	inactivity_peak_time_mean_abs_dev	0.438533	0.241156	-0.00369106	-0.00557815	331	0.506793	0.703517	0.0868423	0.0683746	0.80714	0.0576502	-0.0260221	0.820174	0.861776	Postoperative infection	infectious diseases	Diurnal rhythms	Phase	Hours	Diurnal rhythms
695	MET_peak_value_mean	0.438561	-0.11682	0.00234222	0.00609007	298	0.727635	0.0983517	0.0896007	0.0741439	0.80714	0.0312058	0.122557	0.918868	0.283224	Erythematous conditions	dermatologic	Physical activity	Physical activity	MET	Physical activity
242	inactivity_peak_value_mean	0.438584	0.454568	-0.00798807	-0.00559346	329	0.900669	0.290614	0.0854068	0.0693051	0.80714	0.0106603	-0.0732416	0.973465	0.546291	Thyrotoxicosis with or without goiter	endocrine/metabolic	Sleep	Sleep		Sleep
153	temp_RA	0.438592	0.0156542	-0.000206866	-0.00631614	356	0.253446	0.519287	0.114334	0.0556011	0.80714	0.130574	0.0358323	0.629113	0.746588	Colorectal cancer	neoplasms	Diurnal rhythms	Amplitude		Diurnal rhythms
471	moderate_within_day_SD_M10	0.438626	0.0211334	-0.000322378	-0.00609836	298	0.501695	0.699131	0.0958077	0.0701385	0.80714	0.064367	-0.0271084	0.81772	0.859658	Nasal polyps	respiratory	Physical activity	Physical activity variability	Fraction of time	Physical activity
374	MET_overall_L5	0.438655	0.014585	-0.000183478	-0.00420756	642	0.144416	0.386728	0.070602	0.0461383	0.80714	0.10305	0.0399365	0.502749	0.641528	Other disorders of eyelids	sense organs	Physical activity	Physical activity	MET	Physical activity
599	temp_phase	0.438852	-1.12384	0.0134286	0.00260773	1817	0.0858787	0.213413	0.0435573	0.0286907	0.807352	-0.0748148	-0.0356989	0.399211	0.45603	Other symptoms/disorders or the urinary system	genitourinary	Diurnal rhythms	Phase	Hours past midnight	Diurnal rhythms
520	main_sleep_onset_SD	0.438859	0.224944	-0.00436358	-0.0064136	211	0.770069	0.299593	0.0756923	0.11407	0.807352	-0.022124	-0.118328	0.93211	0.555798	Disorders of tooth development	digestive	Diurnal rhythms	Phase Variability	Hours	Diurnal rhythms
79	MVPA_between_day_SD	0.438878	-0.00978064	0.000134893	0.00492646	394	0.204268	0.861404	0.0679357	0.070731	0.807352	-0.0862457	-0.0123488	0.576719	0.943296	Viral infection	infectious diseases	Physical activity	Physical activity variability	Fraction of time	Physical activity
568	temp_cosinor_rsquared	0.438929	0.047553	-0.000782189	-0.00527392	359	0.710282	0.448307	0.0822682	0.0640257	0.807352	0.0305611	-0.0485477	0.91206	0.693016	Other disorders of peritoneum	digestive	Diurnal rhythms	Amplitude		Diurnal rhythms
70	acceleration_peak_time_mean_abs_dev	0.438932	-0.448222	0.00839902	0.00726814	210	0.913537	0.173782	0.109377	0.0888832	0.807352	0.0118761	0.120898	0.976835	0.403214	Viral hepatitis	infectious diseases	Diurnal rhythms	Phase	Hours	Diurnal rhythms
915	sleep_peak_time_mean	0.439026	0.322728	-0.00498517	-0.00536298	343	0.543586	0.66905	0.0859755	0.0660243	0.807354	0.0522222	-0.0282226	0.83849	0.842042	Superficial injury without mention of infection	injuries & poisonings	Diurnal rhythms	Phase	Hours past midnight	Diurnal rhythms
619	acceleration_overall_M10	0.439041	-3.68474	0.0551188	0.00365537	670	0.369183	0.835436	0.0482384	0.0554134	0.807354	-0.0433192	0.0115114	0.733371	0.93119	Noninflammatory female genital disorders	genitourinary	Physical activity	Physical activity	g	Physical activity
1002	main_sleep_ratio_mean	0.439054	0.00286947	-0.000103308	-0.00456623	467	0.103387	0.000237045	0.0763253	0.052444	0.807354	-0.124312	-0.192805	0.435856	0.00288555	Symptoms concerning nutrition, metabolism, and development		Sleep	Sleep		Sleep
626	main_sleep_onset_SD	0.439086	-0.120087	0.00210589	0.00309524	1220	0.851723	0.456794	0.0335192	0.0539719	0.807354	-0.0062655	0.0401631	0.96035	0.699678	Disorders of menstruation and other abnormal bleeding from female genital tract	genitourinary	Diurnal rhythms	Phase Variability	Hours	Diurnal rhythms
785	acceleration_within_day_SD	0.439172	0.46945	-0.0195886	-0.00184073	2842	0.0342273	0.000685041	0.026978	0.0249525	0.807354	-0.057126	-0.0847369	0.255674	0.00684765	Abdominal pain	symptoms	Physical activity	Physical activity variability	Fraction of time	Physical activity
530	sleep_overall_L5	0.439184	0.0055846	-0.000118942	-0.00193855	3382	0.612328	0.0478405	0.0307851	0.0225778	0.807354	-0.0156006	-0.0446789	0.871847	0.174016	Diseases of esophagus	digestive	Sleep	Sleep	Fraction of time	Sleep
362	moderate_within_day_SD_M10	0.43921	0.0169027	-0.000309087	-0.00584695	494	0.986981	0.0511322	0.112601	0.0459078	0.807354	-0.00183735	-0.0895416	0.997642	0.182457	Other retinal disorders	sense organs	Physical activity	Physical activity variability	Fraction of time	Physical activity
394	acceleration_between_day_SD_M10	0.439242	-4.64412	0.0514682	0.00500574	566	0.057663	0.0206704	0.0929058	0.0437668	0.807354	-0.176367	-0.101281	0.329251	0.0962134	Rheumatic disease of the heart valves	circulatory system	Physical activity	Physical activity variability	Fraction of time	Physical activity
495	self_report_sleep_duration	0.439244	0.0923924	-0.00181598	-0.00181535	3339	0.769482	0.17929	0.0255375	0.0258486	0.807354	-0.00748391	-0.0347142	0.932068	0.41136	Asthma	respiratory	Sleep	Self-report	Hours	Sleep
300	MET_within_day_SD_L5	0.43927	0.0144834	-0.000147562	-0.00311704	1000	0.00323021	0.0393534	0.0456688	0.0425848	0.807354	0.134505	0.0877494	0.0659335	0.151854	Anxiety disorders	mental disorders	Physical activity	Physical activity variability		Physical activity
537	temp_amplitude	0.439294	0.385027	-0.0057958	-0.006334	275	0.49386	0.739757	0.105834	0.0680342	0.807354	0.0724106	-0.0225995	0.813424	0.881595	Other disorders of stomach and duodenum	digestive	Diurnal rhythms	Amplitude	Celsius	Diurnal rhythms
339	sedentary_overall_L5	0.439338	0.0153864	-0.000191801	-0.00353318	733	0.0701751	0.480868	0.0492089	0.0512295	0.807354	0.0891103	0.0361126	0.362802	0.71655	Other headache syndromes	neurological	Physical activity	Physical activity	Fraction of time	Physical activity
669	sleep_peak_quality_SD	0.439363	0.0258394	-0.000672926	-0.0159062	219	0.0242601	0.219804	0.117199	0.409637	0.807354	-0.264065	-0.502658	0.212974	0.463937	Complications of labor and delivery NEC	pregnancy complications	Sleep	Sleep variability	Hours	Sleep
474	num_wakings_mean	0.439419	0.301215	-0.00453953	-0.00502606	365	0.390238	0.807688	0.0664156	0.0752904	0.807354	0.0570643	-0.0183266	0.749296	0.918048	Acute and chronic tonsillitis	respiratory	Sleep	Sleep		Sleep
175	tasks_light_hourly_SD	0.439422	-0.0170289	0.000329361	0.00685666	221	0.823876	0.154364	0.101574	0.0880814	0.807354	0.0226069	0.125457	0.952014	0.374803	Acquired absence of breast	neoplasms	Physical activity	Physical activity variability	Fraction of time	Physical activity
394	self_report_sleeplessness	0.439475	0.222316	-0.00331519	-0.00663204	566	0.510451	0.746288	0.121523	0.0602703	0.807391	0.0799805	-0.0195001	0.82188	0.884829	Rheumatic disease of the heart valves	circulatory system	Sleep	Self-report		Sleep
172	temp_phase	0.439549	-1.01354	0.016054	0.00311755	1341	0.644743	0.491527	0.0549923	0.0311201	0.80744	-0.025356	0.0214073	0.886196	0.724811	Skin cancer	neoplasms	Diurnal rhythms	Phase	Hours past midnight	Diurnal rhythms
367	temp_phase_abs_dev	0.439625	1.89871	-0.0261904	-0.00602825	400	0.326583	0.785273	0.10751	0.055232	0.80744	0.105472	0.0150483	0.698809	0.906394	Disorders of refraction and accommodation; blindness and low vision	sense organs	Diurnal rhythms	Phase	Hours	Diurnal rhythms
454	MET_overall_M10	0.439631	0.114047	-0.00105173	-0.00361675	840	0.000653562	0.000960934	0.056698	0.0421003	0.80744	0.193272	0.13902	0.0237311	0.00907755	Varicose veins	circulatory system	Physical activity	Physical activity	MET	Physical activity
153	sedentary_peak_time_mean_abs_dev	0.439652	-0.51421	0.00883257	0.00653991	356	0.859247	0.18177	0.118659	0.0577043	0.80744	-0.0210423	0.0770563	0.962285	0.414217	Colorectal cancer	neoplasms	Diurnal rhythms	Phase	Hours	Diurnal rhythms
669	acceleration_IV	0.43972	0.237262	-0.004772	-0.0154696	219	0.473375	0.431252	0.113925	0.398607	0.80744	-0.081685	-0.313729	0.800663	0.68052	Complications of labor and delivery NEC	pregnancy complications	Diurnal rhythms	Variability		Diurnal rhythms
585	moderate_within_day_SD_M10	0.439761	0.00907805	-0.000240801	-0.00455519	724	0.345667	0.000245123	0.0835672	0.040115	0.80744	-0.0788076	-0.147135	0.715133	0.00296973	Renal failure	genitourinary	Physical activity	Physical activity variability	Fraction of time	Physical activity
859	self_report_sleep_duration_abs_dev	0.439851	0.342041	-0.00451478	-0.00697886	245	0.197132	0.6028	0.11233	0.077251	0.80744	0.144883	0.0402002	0.56905	0.800943	Complication due to other implant and internal device	injuries & poisonings	Sleep	Self-report	Hours	Sleep
371	walking_hourly_SD_M10	0.439861	-0.0210688	0.00030087	0.00612227	244	0.343543	0.998371	0.097122	0.078568	0.80744	-0.0919945	-0.000160456	0.713319	0.999446	Inflammation of the eye	sense organs	Physical activity	Physical activity variability	Fraction of time	Physical activity
626	acceleration_RA	0.4399	-0.0135077	0.000210834	0.00299547	1220	0.40307	0.734181	0.0324852	0.0523276	0.80744	-0.027163	0.0177691	0.757572	0.879177	Disorders of menstruation and other abnormal bleeding from female genital tract	genitourinary	Diurnal rhythms	Amplitude		Diurnal rhythms
764	moderate_hourly_SD_M10	0.439926	-0.019167	0.000350355	0.00582462	323	0.985047	0.191472	0.0909291	0.0681891	0.80744	0.00170425	0.0890736	0.996921	0.428024	Sciatica	symptoms	Physical activity	Physical activity variability	Fraction of time	Physical activity
789	walking_hourly_SD_M10	0.439929	0.00411455	-0.000166977	-0.00339774	877	0.0512641	0.000301362	0.0529151	0.0426367	0.80744	-0.10315	-0.154117	0.310687	0.00352038	Nausea and vomiting	symptoms	Physical activity	Physical activity variability	Fraction of time	Physical activity
965	moderate_hourly_SD_M10	0.439957	-0.0180542	0.000235821	0.0039205	654	0.171075	0.596958	0.0617493	0.0486298	0.80744	-0.0845223	-0.0257148	0.539586	0.797059	Poisoning by analgesics, antipyretics, and antirheumatics	injuries & poisonings	Physical activity	Physical activity variability	Fraction of time	Physical activity
420	total_sleep_mean	0.439977	-0.650803	0.00982077	0.00782514	212	0.507271	0.710195	0.132972	0.0785879	0.80744	-0.0881739	0.0292032	0.820412	0.8649	Carditis	circulatory system	Sleep	Sleep	Hours	Sleep
695	moderate_peak_value_mean	0.439983	-0.0326232	0.000717829	0.00610375	298	0.517451	0.0443908	0.0900816	0.0745418	0.80744	0.0583088	0.149865	0.823935	0.1652	Erythematous conditions	dermatologic	Physical activity	Physical activity	Hours	Physical activity
1002	walking_hourly_SD_M10	0.43999	0.00710462	-0.000231146	-0.00470348	467	0.147456	0.000646792	0.0787805	0.0541311	0.80744	-0.114123	-0.184675	0.506639	0.00653645	Symptoms concerning nutrition, metabolism, and development		Physical activity	Physical activity variability	Fraction of time	Physical activity
1100	sleep_IV	0.440022	0.0866753	-0.00144138	-0.00563191	293	0.75554	0.413986	0.092863	0.0680194	0.80744	0.0289126	-0.055566	0.927038	0.666592	Family history		Diurnal rhythms	Variability		Diurnal rhythms
596	walking_hourly_SD_M10	0.440109	0.00930114	-0.00019076	-0.00388169	827	0.717198	0.0394147	0.0668908	0.0400273	0.807539	-0.0242286	-0.082454	0.914779	0.152043	Other disorders of bladder	genitourinary	Physical activity	Physical activity variability	Fraction of time	Physical activity
569	MET_peak_value_mean	0.440145	0.106476	-0.00211138	-0.00548985	350	0.772495	0.0943826	0.0867839	0.0642273	0.807545	-0.0250906	-0.107438	0.932847	0.275765	Other disorders of intestine	digestive	Physical activity	Physical activity	MET	Physical activity
416	temp_phase	0.440192	-2.22103	0.0382575	0.0074293	269	0.868261	0.172051	0.136826	0.0649815	0.807556	-0.0226953	0.0887441	0.964431	0.400569	Cardiomegaly	circulatory system	Diurnal rhythms	Phase	Hours past midnight	Diurnal rhythms
687	MET_RA	0.440252	0.00716887	-0.000314679	-0.00492381	409	0.0336287	0.000150351	0.0746664	0.0613267	0.807556	-0.158637	-0.232494	0.254577	0.00197181	Symptoms affecting skin	dermatologic	Diurnal rhythms	Amplitude	MET	Diurnal rhythms
394	acceleration_overall	0.440257	-4.11569	0.0398312	0.00481698	566	0.00937847	0.000143059	0.0896012	0.04221	0.807556	-0.232797	-0.160542	0.126141	0.0018932	Rheumatic disease of the heart valves	circulatory system	Physical activity	Physical activity	g	Physical activity
261	sleep_hourly_SD_L5	0.440319	0.0422973	-0.000587182	-0.00631327	233	0.2993	0.868902	0.10361	0.0778126	0.807556	0.107542	0.0128433	0.673927	0.946399	Vitamin deficiency	endocrine/metabolic	Sleep	Sleep	Fraction of time	Sleep
594	sedentary_IV	0.440342	-0.0906631	0.00124947	0.00440156	554	0.256557	0.83539	0.0681282	0.0542577	0.807556	-0.0772979	-0.0112745	0.63245	0.93119	Urinary calculus	genitourinary	Diurnal rhythms	Variability		Diurnal rhythms
317	walking_hourly_SD	0.440371	0.00531747	-0.000150155	-0.00324828	936	0.21436	0.00635474	0.0512393	0.0411662	0.807556	-0.0636237	-0.112348	0.588801	0.0399183	Alcohol-related disorders	mental disorders	Physical activity	Physical activity variability	Fraction of time	Physical activity
560	self_report_nap_during_day	0.440407	-0.100302	0.00173338	0.00689112	341	0.860649	0.298563	0.112475	0.0804401	0.807556	-0.0197451	0.0836218	0.962468	0.554851	Intestinal obstruction without mention of hernia	digestive	Sleep	Self-report		Sleep
747	main_sleep_onset_SD	0.440458	-0.340452	0.00488398	0.00717849	248	0.425725	0.975332	0.132549	0.0678058	0.807556	-0.105581	0.00209669	0.773126	0.990162	Cardiac and circulatory congenital anomalies	congenital anomalies	Diurnal rhythms	Phase Variability	Hours	Diurnal rhythms
665	acceleration_overall_M10	0.440472	10.2979	-0.163772	-0.010861	404	0.293404	0.782874	0.0814534	0.280616	0.807556	0.0855835	-0.0773317	0.668561	0.905363	Obstetrical/birth trauma	pregnancy complications	Physical activity	Physical activity	g	Physical activity
870	MET_overall_L5	0.440476	0.017016	-0.000195652	-0.00448674	456	0.0354576	0.203866	0.0682026	0.0599248	0.807556	0.143444	0.0761432	0.261076	0.445047	Open wounds of head; neck; and trunk	injuries & poisonings	Physical activity	Physical activity	MET	Physical activity
454	sleep_peak_quality_mean	0.440526	-0.0168284	0.00023256	0.00363579	840	0.269259	0.839547	0.0571348	0.0424025	0.807587	-0.0631223	-0.00858547	0.644247	0.932788	Varicose veins	circulatory system	Sleep	Sleep	Hours	Sleep
275	main_sleep_onset_mean	0.44058	-0.582747	0.00764931	0.00681996	258	0.217684	0.553318	0.117192	0.0711325	0.807628	-0.144467	-0.0421676	0.591767	0.769749	Disorders of mineral metabolism	endocrine/metabolic	Diurnal rhythms	Phase	Hours past midnight	Diurnal rhythms
858	tasks_light_within_day_SD	0.440635	0.0238078	-0.00029978	-0.00677168	283	0.15857	0.338859	0.117273	0.0666775	0.807666	0.165348	0.063773	0.523081	0.595459	Complication of internal orthopedic device	injuries & poisonings	Physical activity	Physical activity variability	Fraction of time	Physical activity
401	temp_IV	0.440721	-0.00647305	0.000537394	0.00143434	7697	0.00865827	1.56637e-06	0.023467	0.0173046	0.807666	0.0616118	0.083127	0.119833	4.00887e-05	Hypertension	circulatory system	Diurnal rhythms	Variability		Diurnal rhythms
339	acceleration_L5_time_abs_dev	0.440723	0.17639	-0.00255748	-0.0035967	733	0.317053	0.943607	0.0502182	0.0523699	0.807666	0.050246	-0.00370453	0.6897	0.977831	Other headache syndromes	neurological	Diurnal rhythms	Phase	Hours	Diurnal rhythms
532	MET_within_day_SD_M10	0.440731	-0.0400189	0.000614759	0.00456031	509	0.523071	0.684372	0.0721003	0.0550032	0.807666	-0.0460453	0.0223593	0.827675	0.851047	Dysphagia	digestive	Physical activity	Physical activity variability		Physical activity
41	tasks_light_hourly_SD	0.440774	0.0115924	-0.000167174	-0.00348024	930	0.373805	0.954509	0.0561271	0.0400543	0.807684	0.0499186	-0.00228494	0.736471	0.981784	Bacterial infection NOS	infectious diseases	Physical activity	Physical activity variability	Fraction of time	Physical activity
521	phase_abs_dev	0.440908	0.3506	-0.00348489	-0.00548532	276	0.0012995	0.0462574	0.0777759	0.0842307	0.80787	0.250163	0.167883	0.0374304	0.170027	Diseases of hard tissues of teeth	digestive	Diurnal rhythms	Phase	Hours	Diurnal rhythms
871	MVPA_overall	0.440969	-0.0100247	0.000284304	0.00491341	371	0.187421	0.0114297	0.0735718	0.0674805	0.807921	0.0969886	0.17069	0.558628	0.0624257	Open wounds of extremities	injuries & poisonings	Physical activity	Physical activity	Fraction of time	Physical activity
521	sleep_hourly_SD_L5	0.441061	0.0363171	-0.000502509	-0.00540288	276	0.222546	0.882699	0.0765	0.0831763	0.808031	0.0933159	0.0122727	0.596664	0.952552	Diseases of hard tissues of teeth	digestive	Sleep	Sleep	Fraction of time	Sleep
172	tasks_light_overall_M10	0.4411	0.0124617	-0.000202673	-0.00307494	1341	0.714002	0.395357	0.0544249	0.030799	0.808043	0.0199463	-0.0261778	0.913828	0.64963	Skin cancer	neoplasms	Physical activity	Physical activity	Fraction of time	Physical activity
519	sleep_peak_quality_mean	0.441237	-0.0279098	0.000245714	0.00384144	720	0.000572252	9.75451e-05	0.0653303	0.042962	0.808168	-0.225055	-0.167434	0.0216669	0.00137999	Other diseases of respiratory system, not elsewhere classified	respiratory	Sleep	Sleep	Hours	Sleep
395	sedentary_overall	0.441258	-0.0182738	0.000345719	0.00446724	551	0.905023	0.0922966	0.080217	0.0454894	0.808168	0.00957152	0.0765801	0.974592	0.272108	Heart valve disorders	circulatory system	Physical activity	Physical activity	Fraction of time	Physical activity
288	WASO_mean	0.441285	0.0790198	-0.00113349	-0.00598281	296	0.368235	0.979722	0.0978325	0.0673703	0.808168	0.0880297	-0.00171239	0.732883	0.992164	Diseases of white blood cells	hematopoietic	Sleep	Sleep	Hours	Sleep
798	acceleration_overall_M10	0.441299	0.511405	-0.0742995	-0.0049274	377	0.00166811	8.23914e-07	0.075409	0.0630724	0.808168	-0.237091	-0.311002	0.0432849	2.30102e-05	Malaise and fatigue	symptoms	Physical activity	Physical activity	g	Physical activity
293	walking_within_day_SD	0.441416	0.0217193	-0.00030894	-0.00688688	217	0.293417	0.981704	0.100304	0.0908524	0.808322	0.105387	0.00208353	0.668561	0.992848	Symptoms involving head and neck	mental disorders	Physical activity	Physical activity variability	Fraction of time	Physical activity
172	walking_hourly_SD	0.44151	0.0107105	-0.000142498	-0.00308264	1341	0.255076	0.606587	0.0546103	0.0309039	0.808331	0.0621539	0.0159142	0.631057	0.802971	Skin cancer	neoplasms	Physical activity	Physical activity variability	Fraction of time	Physical activity
195	MET_within_day_SD	0.441529	0.0200117	-0.00040633	-0.0027672	1585	0.740447	0.0437608	0.0480337	0.0284753	0.808331	-0.0159119	-0.0574199	0.923565	0.163715	Cancer, suspected or other	neoplasms	Physical activity	Physical activity variability		Physical activity
327	acceleration_between_day_SD_M10	0.441544	2.07368	-0.0476737	-0.00463669	496	0.441869	0.034642	0.0693499	0.0581662	0.808331	-0.0533337	-0.122884	0.784138	0.138545	Sleep disorders	neurological	Physical activity	Physical activity variability	Fraction of time	Physical activity
80	self_report_IPAQ_activity_group	0.441551	-0.228988	0.00363768	0.00786198	331	0.605595	0.573933	0.121021	0.0985918	0.808331	-0.0624932	0.0554365	0.867885	0.783368	Postoperative infection	infectious diseases	Physical activity	Self-report physical activity		Physical activity
317	inactivity_peak_time_mean	0.441614	-0.173829	0.00317224	0.00326054	936	0.989754	0.231502	0.0515973	0.0414288	0.808388	0.000662613	0.0495707	0.998471	0.479237	Alcohol-related disorders	mental disorders	Diurnal rhythms	Phase	Hours past midnight	Diurnal rhythms
573	MET_RA	0.441661	0.00842119	-0.000286255	-0.00447906	554	0.113097	0.000272959	0.0723145	0.0499329	0.808414	-0.114581	-0.181767	0.453047	0.00324671	Other disorders of liver	digestive	Diurnal rhythms	Amplitude	MET	Diurnal rhythms
275	acceleration_M10_time	0.44172	-0.660974	0.00977163	0.00679888	258	0.463035	0.82159	0.117122	0.0710897	0.808462	-0.0859523	0.0160309	0.79524	0.924727	Disorders of mineral metabolism	endocrine/metabolic	Diurnal rhythms	Phase	Hours past midnight	Diurnal rhythms
508	acceleration_hourly_SD	0.44178	4.71634	-0.103586	-0.00708923	212	0.591101	0.0163585	0.124953	0.0722492	0.808477	-0.0671307	-0.173469	0.860903	0.0810782	Pulmonary collapse; interstitial and compensatory emphysema	respiratory	Physical activity	Physical activity variability	Fraction of time	Physical activity
451	main_sleep_duration_mean	0.441793	0.357912	-0.00630102	-0.00588676	285	0.911839	0.274537	0.0958255	0.0711006	0.808477	0.0106098	-0.0776915	0.976234	0.529851	Phlebitis and thrombophlebitis	circulatory system	Sleep	Sleep	Hours	Sleep
189	MET_hourly_SD_M10	0.44184	-0.0990108	0.00112728	0.00734795	322	0.0773932	0.0254704	0.136597	0.0586412	0.808502	-0.241243	-0.131024	0.38007	0.111533	Cancer of urinary organs (incl. kidney and bladder)	neoplasms	Physical activity	Physical activity variability		Physical activity
726	acceleration_hourly_SD_M10	0.441896	-5.01455	0.0662943	0.00321552	885	0.170075	0.668572	0.048375	0.0423669	0.808544	-0.0663706	-0.0181378	0.538417	0.841627	Peripheral enthesopathies and allied syndromes	musculoskeletal	Physical activity	Physical activity variability	Fraction of time	Physical activity
575	walking_overall_M10	0.441941	0.0286335	-0.000446362	-0.00546067	337	0.57866	0.623138	0.089957	0.0650214	0.808568	0.0499577	-0.0319524	0.855945	0.813006	Other biliary tract disease	digestive	Physical activity	Physical activity	Fraction of time	Physical activity
394	MET_peak_time_mean	0.442026	0.694959	-0.00970852	-0.00503756	566	0.374535	0.857248	0.0940678	0.0443142	0.808664	0.0835347	0.00797128	0.736771	0.941321	Rheumatic disease of the heart valves	circulatory system	Diurnal rhythms	Phase	Hours past midnight	Diurnal rhythms
760	moderate_within_day_SD	0.442111	-0.010074	0.000166946	0.00365196	701	0.721325	0.472484	0.0547019	0.0490882	0.808759	-0.0195117	0.0352676	0.916406	0.711031	Back pain	symptoms	Physical activity	Physical activity variability	Fraction of time	Physical activity
495	acceleration_peak_value_SD	0.442156	-4.06694	0.0430304	0.00172756	3339	0.00530386	0.0864101	0.024482	0.0246967	0.808781	-0.0682612	-0.0423478	0.0904293	0.261274	Asthma	respiratory	Physical activity	Physical activity variability	Fraction of time	Physical activity
261	tasks_light_overall_M10	0.442247	-0.0214161	0.00041642	0.0063179	233	0.828463	0.133525	0.104124	0.0781992	0.808861	0.0225612	0.11733	0.953806	0.342241	Vitamin deficiency	endocrine/metabolic	Physical activity	Physical activity	Fraction of time	Physical activity
858	sleep_overall_L5	0.442264	-0.0353392	0.000409788	0.00667885	283	0.0722957	0.100356	0.116079	0.0659995	0.808861	-0.208633	-0.10845	0.36745	0.286565	Complication of internal orthopedic device	injuries & poisonings	Sleep	Sleep	Fraction of time	Sleep
622	moderate_between_day_SD	0.442423	-0.00450079	7.40896e-05	0.00367266	846	0.68764	0.475225	0.0525043	0.0475898	0.80907	-0.0211101	0.0339798	0.90316	0.712636	Polyp of female genital organs	genitourinary	Physical activity	Physical activity variability	Fraction of time	Physical activity
365	cosinor_rsquared	0.442444	0.0191217	-0.000416558	-0.00465735	661	0.621909	0.00610757	0.0859025	0.0409248	0.80907	-0.0423631	-0.112223	0.876639	0.0386341	Glaucoma	sense organs	Diurnal rhythms	Amplitude		Diurnal rhythms
218	sleep_peak_quality_mean	0.442539	0.0136994	-0.00019102	-0.00298636	1096	0.209831	0.909264	0.0398094	0.0449952	0.809135	0.0499234	0.00512799	0.584173	0.96464	Benign neoplasm of uterus	neoplasms	Sleep	Sleep	Hours	Sleep
470	acceleration_peak_time_mean	0.442545	-0.622082	0.0108037	0.00569767	314	0.83875	0.410766	0.072245	0.0860283	0.809135	-0.0147015	0.0707635	0.956324	0.663622	Septal Deviations/Turbinate Hypertrophy	respiratory	Diurnal rhythms	Phase	Hours past midnight	Diurnal rhythms
1010	main_sleep_ratio_mean	0.4427	0.00400919	-8.37497e-05	-0.00370175	815	0.652364	0.0532518	0.0585801	0.0423783	0.809284	-0.0263895	-0.0819157	0.889865	0.188046	Other tests		Sleep	Sleep		Sleep
706	MVPA_between_day_SD	0.442721	-0.00674123	0.000110914	0.00405072	608	0.698648	0.483089	0.0604631	0.0532577	0.809284	-0.0234083	0.0373525	0.907332	0.718175	Diseases of sebaceous glands	dermatologic	Physical activity	Physical activity variability	Fraction of time	Physical activity
367	moderate_hourly_SD	0.44277	-0.0228675	0.000296009	0.00586666	400	0.215292	0.431783	0.105351	0.0541228	0.809284	-0.130549	-0.042549	0.589584	0.680898	Disorders of refraction and accommodation; blindness and low vision	sense organs	Physical activity	Physical activity variability	Fraction of time	Physical activity
175	moderate_peak_value_mean	0.442773	-0.0599713	0.0007886	0.00670552	221	0.158427	0.640254	0.100067	0.0867741	0.809284	-0.141137	-0.0405539	0.52275	0.82429	Acquired absence of breast	neoplasms	Physical activity	Physical activity	Hours	Physical activity
994	main_sleep_duration_mean	0.442824	0.531571	-0.00634123	-0.00592433	347	0.095159	0.181335	0.102337	0.0612859	0.809284	0.170785	0.0819205	0.419824	0.413651	Sepsis and SIRS	injuries & poisonings	Sleep	Sleep	Hours	Sleep
172	acceleration_IV	0.442845	-0.0649159	0.000921274	0.00298654	1341	0.384133	0.963252	0.0530627	0.0300281	0.809284	-0.0461816	-0.00138351	0.744099	0.985546	Skin cancer	neoplasms	Diurnal rhythms	Variability		Diurnal rhythms
593	MVPA_hourly_SD	0.442855	0.00774848	-0.000171703	-0.00328398	1019	0.551886	0.0276793	0.0544961	0.0370955	0.809284	-0.0324221	-0.0816818	0.84273	0.117885	Hematuria	genitourinary	Physical activity	Physical activity variability	Fraction of time	Physical activity
361	temp_L1_time_abs_dev	0.442949	0.866303	-0.0139565	-0.00625347	336	0.671743	0.435616	0.104359	0.0635923	0.809397	0.0442235	-0.0495785	0.898235	0.683748	Retinal detachments and defects	sense organs	Diurnal rhythms	Phase	Hours	Diurnal rhythms
592	num_wakings_mean	0.443007	0.541011	-0.00617919	-0.00684145	232	0.039998	0.128982	0.108436	0.0791033	0.809444	0.222715	0.120093	0.276079	0.334704	Cystitis and urethritis	genitourinary	Sleep	Sleep		Sleep
706	acceleration_RA	0.443056	-0.0190433	0.000276536	0.00392894	608	0.353357	0.931187	0.0586891	0.051694	0.809461	-0.0544703	0.00446391	0.721427	0.97275	Diseases of sebaceous glands	dermatologic	Diurnal rhythms	Amplitude		Diurnal rhythms
275	MET_hourly_SD	0.443132	-0.111348	0.00101341	0.00653425	258	0.00149675	0.000143989	0.112911	0.0685346	0.809461	-0.358569	-0.260555	0.0407459	0.00190145	Disorders of mineral metabolism	endocrine/metabolic	Physical activity	Physical activity variability		Physical activity
615	amplitude	0.443158	-0.0346044	0.000456591	0.00473406	411	0.0702068	0.736945	0.0543531	0.0815812	0.809461	-0.0984145	-0.0274036	0.362811	0.880494	Endometriosis	genitourinary	Diurnal rhythms	Amplitude	g	Diurnal rhythms
622	temp_L1_time_abs_dev	0.443175	-0.369739	0.00823215	0.00368858	846	0.480989	0.0533495	0.0527907	0.0478898	0.809461	0.0372028	0.0925315	0.806309	0.18831	Polyp of female genital organs	genitourinary	Diurnal rhythms	Phase	Hours	Diurnal rhythms
727	cosinor_rsquared	0.443192	0.0370588	-0.000395608	-0.00442312	557	0.0106953	0.0499164	0.067014	0.0534072	0.809461	0.171066	0.10472	0.136232	0.17928	Other disorders of synovium, tendon, and bursa	musculoskeletal	Diurnal rhythms	Amplitude		Diurnal rhythms
627	MET_hourly_SD_M10	0.443232	-0.0536969	0.00065253	0.00425338	773	0.0842538	0.250264	0.0672285	0.0454673	0.809461	-0.116076	-0.0522754	0.394715	0.501971	Menopausal and postmenopausal disorders	genitourinary	Physical activity	Physical activity variability		Physical activity
535	temp_phase	0.443254	-0.742581	0.0122665	0.00238205	2160	0.730108	0.415013	0.0382351	0.0276526	0.809461	-0.0131906	0.0225401	0.91997	0.667265	Gastritis and duodenitis	digestive	Diurnal rhythms	Phase	Hours past midnight	Diurnal rhythms
564	inactivity_peak_value_mean	0.443302	-0.230032	0.00301052	0.00210805	2471	0.177356	0.603097	0.0334565	0.0259854	0.809461	-0.0451321	-0.0135114	0.547068	0.801071	Functional digestive disorders	digestive	Sleep	Sleep		Sleep
695	phase_abs_dev	0.44331	0.288643	-0.00393727	-0.00619739	298	0.21809	0.78786	0.0921331	0.0762385	0.809461	0.113476	0.0205153	0.591869	0.907402	Erythematous conditions	dermatologic	Diurnal rhythms	Phase	Hours	Diurnal rhythms
189	self_report_daytime_dozing	0.443393	-0.095375	0.00138401	0.00836061	322	0.45005	0.892219	0.153985	0.0671355	0.809552	-0.116312	0.00909677	0.788543	0.956757	Cancer of urinary organs (incl. kidney and bladder)	neoplasms	Sleep	Self-report		Sleep
428	MVPA_hourly_SD_M10	0.443446	0.00554272	-0.000307178	-0.00640711	430	0.0586217	3.17386e-11	0.125208	0.0501239	0.80959	-0.236781	-0.332888	0.331507	2.72359e-09	Congestive heart failure; nonhypertensive	circulatory system	Physical activity	Physical activity variability	Fraction of time	Physical activity
714	sedentary_peak_value_mean	0.443535	-0.0205191	0.000415953	0.00517546	422	0.734693	0.0599707	0.0865842	0.0568683	0.809619	0.0293428	0.106975	0.921149	0.204549	Rheumatoid arthritis and other inflammatory polyarthropathies	musculoskeletal	Physical activity	Physical activity	Hours	Physical activity
604	self_report_snoring	0.443549	-0.152071	0.00307106	0.00640604	210	0.726892	0.128955	0.10056	0.0864214	0.809619	0.0351221	0.131213	0.918476	0.334704	Disorders of penis	genitourinary	Sleep	Self-report		Sleep
915	sedentary_overall_L5	0.443584	0.0298613	-0.000283509	-0.00522255	343	0.0018621	0.00455632	0.084467	0.0650312	0.809619	0.262838	0.1845	0.0464336	0.0307307	Superficial injury without mention of infection	injuries & poisonings	Physical activity	Physical activity	Fraction of time	Physical activity
374	sleep_peak_time_mean_abs_dev	0.443611	0.164759	-0.00256226	-0.00416109	642	0.582187	0.610199	0.0703511	0.0465071	0.809619	0.0387072	-0.0237091	0.857173	0.805243	Other disorders of eyelids	sense organs	Diurnal rhythms	Phase	Hours	Diurnal rhythms
350	num_wakings_mean	0.443643	-0.259815	0.00531923	0.00588932	305	0.737238	0.0412967	0.108046	0.0610548	0.809619	0.0362513	0.124591	0.922386	0.157393	Abnormal movement	neurological	Sleep	Sleep		Sleep
451	moderate_between_day_SD_M10	0.443721	-0.0146219	0.000231156	0.00584445	285	0.613551	0.578181	0.0955395	0.0708884	0.809619	-0.0482491	0.0394176	0.872732	0.785467	Phlebitis and thrombophlebitis	circulatory system	Physical activity	Physical activity variability	Fraction of time	Physical activity
591	acceleration_overall	0.443746	0.40177	-0.0261577	-0.00316338	985	0.0186643	1.32765e-06	0.0533082	0.0357365	0.809619	-0.125398	-0.172849	0.187399	3.50274e-05	Urinary tract infection	genitourinary	Physical activity	Physical activity	g	Physical activity
375	acceleration_peak_value_mean	0.443793	-16.0445	0.224469	0.00772789	241	0.354159	0.865438	0.137429	0.0673874	0.809619	-0.127338	-0.0114193	0.721451	0.945096	Disorders of lacrimal system	sense organs	Physical activity	Physical activity	g	Physical activity
615	main_sleep_onset_mean_abs_dev	0.443795	-0.147892	0.00373904	0.00495482	411	0.179595	0.077415	0.0570285	0.0854249	0.809619	0.0765346	0.150857	0.550143	0.242749	Endometriosis	genitourinary	Diurnal rhythms	Phase	Hours	Diurnal rhythms
443	self_report_sleeplessness	0.44381	0.260622	-0.00386	-0.00772194	328	0.468534	0.810391	0.133355	0.0798655	0.809619	0.0966673	-0.0191618	0.798264	0.919004	Peripheral vascular disease	circulatory system	Sleep	Self-report		Sleep
389	MET_peak_time_mean	0.443821	-0.67184	0.00926084	0.00480527	582	0.334659	0.785804	0.0873922	0.0450247	0.809619	-0.0843152	-0.0122362	0.705636	0.906552	Hearing loss	sense organs	Diurnal rhythms	Phase	Hours past midnight	Diurnal rhythms
1002	self_report_IPAQ_activity_group	0.443908	-0.206327	0.00309115	0.00668079	467	0.4864	0.77769	0.112752	0.0769619	0.809717	-0.0784826	0.0217292	0.80919	0.902856	Symptoms concerning nutrition, metabolism, and development		Physical activity	Self-report physical activity		Physical activity
293	MET_peak_time_mean	0.44398	-0.865558	0.0130428	0.00676764	217	0.437864	0.783975	0.0991225	0.0897827	0.809752	-0.076901	0.0246136	0.781275	0.906059	Symptoms involving head and neck	mental disorders	Diurnal rhythms	Phase	Hours past midnight	Diurnal rhythms
288	MET_hourly_SD_M10	0.444021	0.0481482	-0.000932457	-0.00607802	296	0.837961	0.105014	0.0999872	0.0688543	0.809752	-0.0204478	-0.111618	0.956018	0.295311	Diseases of white blood cells	hematopoietic	Physical activity	Physical activity variability		Physical activity
571	mesor	0.444054	0.0235174	-0.000537076	-0.00575478	278	0.478607	0.0373117	0.0910639	0.0724365	0.809752	-0.0645238	-0.150845	0.804382	0.146459	Chronic liver disease and cirrhosis	digestive	Physical activity	Physical activity	g	Physical activity
367	moderate_within_day_SD_M10	0.444057	-0.022524	0.000311213	0.00588716	400	0.334648	0.797423	0.106018	0.0544655	0.809752	-0.102288	-0.0139805	0.705636	0.912251	Disorders of refraction and accommodation; blindness and low vision	sense organs	Physical activity	Physical activity variability	Fraction of time	Physical activity
274	MVPA_hourly_SD_M10	0.444201	0.0130082	-0.000246206	-0.00513535	469	0.899643	0.0969188	0.0881687	0.0531008	0.809948	-0.0111192	-0.0881496	0.973224	0.280531	Gout and other crystal arthropathies	endocrine/metabolic	Physical activity	Physical activity variability	Fraction of time	Physical activity
871	cosinor_rsquared	0.444231	-0.0315252	0.000428488	0.00479073	371	0.218126	0.796158	0.0722495	0.0662676	0.809948	-0.0889795	-0.0171186	0.591869	0.911682	Open wounds of extremities	injuries & poisonings	Diurnal rhythms	Amplitude		Diurnal rhythms
185	moderate_hourly_SD_M10	0.444301	0.0226879	-0.000339871	-0.00565032	629	0.542113	0.659869	0.108947	0.0416671	0.809974	0.0664171	-0.0183377	0.837709	0.836472	Cancer of prostate	neoplasms	Physical activity	Physical activity variability	Fraction of time	Physical activity
278	MET_peak_time_mean_abs_dev	0.44431	-0.127659	0.0034948	0.00298774	1177	0.23981	0.0123917	0.0469496	0.0399864	0.809974	0.0551888	0.100005	0.615598	0.0662004	Overweight, obesity and other hyperalimentation	endocrine/metabolic	Diurnal rhythms	Phase	Hours	Diurnal rhythms
579	acceleration_L5_time	0.444346	0.452352	-0.00705151	-0.00607285	297	0.563748	0.623129	0.0962503	0.0722962	0.809979	0.0555645	-0.0355283	0.848639	0.813006	Other symptoms involving abdomen and pelvis	digestive	Diurnal rhythms	Phase	Hours past midnight	Diurnal rhythms
318	moderate_overall	0.444421	0.00400519	-0.000111628	-0.00307171	960	0.208308	0.0134774	0.0466766	0.0424136	0.809989	-0.0587315	-0.104807	0.581827	0.0704258	Tobacco use disorder	mental disorders	Physical activity	Physical activity	Fraction of time	Physical activity
520	total_sleep_mean	0.444443	-0.492427	0.00800646	0.00637951	211	0.586178	0.637011	0.0762141	0.114863	0.809989	-0.0414903	0.0542024	0.859122	0.82222	Disorders of tooth development	digestive	Sleep	Sleep	Hours	Sleep
426	tasks_light_overall_M10	0.444458	0.0189015	-0.000316484	-0.00480168	712	0.806575	0.209747	0.0926259	0.0393416	0.809989	0.0226793	-0.0493459	0.944771	0.452088	Cardiac conduction disorders	circulatory system	Physical activity	Physical activity	Fraction of time	Physical activity
990	acceleration_overall	0.444482	-3.87096	0.0403895	0.0048845	426	0.0201814	0.0141287	0.0858707	0.0514311	0.809989	-0.199487	-0.12622	0.194398	0.0729073	Effects radiation NOS	injuries & poisonings	Physical activity	Physical activity	g	Physical activity
293	main_sleep_ratio_mean	0.444622	0.00624359	-0.000149491	-0.00660753	217	0.366902	0.0335756	0.0969142	0.0877822	0.810077	-0.0874464	-0.186559	0.731857	0.135593	Symptoms involving head and neck	mental disorders	Sleep	Sleep		Sleep
562	sleep_peak_time_mean	0.444627	-0.131531	0.00207358	0.00223073	2694	0.617694	0.541048	0.0376834	0.0239712	0.810077	-0.0188088	0.0146521	0.875101	0.761651	Diverticulosis and diverticulitis	digestive	Diurnal rhythms	Phase	Hours past midnight	Diurnal rhythms
563	sedentary_RA	0.444644	-0.0339975	0.000534788	0.00329286	981	0.606553	0.57888	0.0548069	0.0381366	0.810077	-0.0282259	0.021167	0.868455	0.78591	Constipation	digestive	Diurnal rhythms	Amplitude		Diurnal rhythms
274	acceleration_within_day_SD	0.444673	2.36534	-0.0520137	-0.0048877	469	0.579678	0.017877	0.0840537	0.0506139	0.810077	-0.0465542	-0.11987	0.856786	0.0865154	Gout and other crystal arthropathies	endocrine/metabolic	Physical activity	Physical activity variability	Fraction of time	Physical activity
285	walking_overall	0.444702	0.00474345	-0.000143078	-0.00322842	998	0.181946	0.00232309	0.0528396	0.0390564	0.810077	-0.0705317	-0.118958	0.552093	0.0183215	Other anemias	hematopoietic	Physical activity	Physical activity	Hours	Physical activity
345	sedentary_peak_value_mean	0.444726	0.0300157	-0.000434	-0.0054	316	0.362803	0.948699	0.0840248	0.0704521	0.810077	0.0764671	-0.00453298	0.728623	0.979993	Epilepsy, recurrent seizures, convulsions	neurological	Physical activity	Physical activity	Hours	Physical activity
340	inactivity_peak_value_mean	0.444775	0.207663	-0.00436552	-0.00305685	1049	0.594366	0.117318	0.0426564	0.0437805	0.810094	-0.0227157	-0.0685684	0.862207	0.316523	Migraine	neurological	Sleep	Sleep		Sleep
474	sleep_hourly_SD	0.444845	-0.00793026	9.08087e-05	0.0048559	365	0.0156203	0.255468	0.0649292	0.0739976	0.810094	-0.156988	-0.0841496	0.169091	0.507539	Acute and chronic tonsillitis	respiratory	Sleep	Sleep variability	Fraction of time	Sleep
288	walking_overall_M10	0.444857	0.0198733	-0.000499352	-0.00610893	296	0.35633	0.00779264	0.10068	0.0693316	0.810094	-0.0928673	-0.184501	0.723158	0.0465232	Diseases of white blood cells	hematopoietic	Physical activity	Physical activity	Fraction of time	Physical activity
428	walking_overall	0.444872	0.00946674	-0.000286522	-0.0064651	430	0.262632	2.49481e-06	0.126737	0.050736	0.810094	-0.141973	-0.238949	0.637495	6.0837e-05	Congestive heart failure; nonhypertensive	circulatory system	Physical activity	Physical activity	Hours	Physical activity
870	acceleration_within_day_SD	0.444899	-2.38995	0.0448994	0.00421917	456	0.907845	0.214792	0.0645529	0.0570402	0.810094	0.00747251	0.07076	0.975324	0.457436	Open wounds of head; neck; and trunk	injuries & poisonings	Physical activity	Physical activity variability	Fraction of time	Physical activity
195	sedentary_peak_time_mean_abs_dev	0.445014	-0.300414	0.00385936	0.00285759	1585	0.191635	0.449591	0.0499835	0.0296309	0.810184	-0.0652681	-0.0224042	0.563042	0.694263	Cancer, suspected or other	neoplasms	Diurnal rhythms	Phase	Hours	Diurnal rhythms
306	sedentary_hourly_SD_M10	0.445058	-0.00546843	7.35581e-05	0.00217168	2865	0.262117	0.701109	0.0374557	0.0245647	0.810184	-0.0420038	-0.00942865	0.637225	0.860554	Other mental disorder	mental disorders	Physical activity	Physical activity variability	Fraction of time	Physical activity
261	sedentary_overall	0.445095	0.0392635	-0.000473403	-0.0061171	233	0.0920635	0.298882	0.101447	0.0761884	0.810184	0.170905	0.0791487	0.412945	0.555144	Vitamin deficiency	endocrine/metabolic	Physical activity	Physical activity	Fraction of time	Physical activity
414	total_sleep_mean_abs_dev	0.445106	-0.344045	0.00643316	0.00792184	221	0.932159	0.0796956	0.141456	0.0746749	0.810184	0.0120422	0.13087	0.981261	0.247459	Other forms of chronic heart disease	circulatory system	Sleep	Sleep	Hours	Sleep
689	MVPA_between_day_SD	0.445123	0.00702632	-0.000114362	-0.00417665	590	0.689608	0.476714	0.0673372	0.0502465	0.810184	0.026894	-0.0357558	0.90393	0.713665	Disorder of skin and subcutaneous tissue NOS	dermatologic	Physical activity	Physical activity variability	Fraction of time	Physical activity
704	temp_phase_abs_dev	0.445156	0.784156	-0.0214032	-0.00492638	381	0.211676	0.0167601	0.072427	0.0687086	0.810184	-0.0904615	-0.164357	0.586478	0.082405	Diseases of hair and hair follicles	dermatologic	Diurnal rhythms	Phase	Hours	Diurnal rhythms
1002	self_report_chronotype	0.445258	-0.274691	0.00380074	0.00866153	467	0.325557	0.834098	0.152172	0.0939928	0.810184	-0.14961	-0.0196873	0.697642	0.930444	Symptoms concerning nutrition, metabolism, and development		Diurnal rhythms	Self-report		Diurnal rhythms
704	self_report_nap_during_day	0.44531	0.0620225	-0.00152657	-0.00606894	381	0.321047	0.038275	0.0878918	0.0860265	0.810184	-0.0872186	-0.178253	0.693108	0.149084	Diseases of hair and hair follicles	dermatologic	Sleep	Self-report		Sleep
339	sedentary_overall_M10	0.445338	-0.0300895	0.000425032	0.00345198	733	0.262817	0.956981	0.0486867	0.0507748	0.810184	-0.0545186	-0.00273892	0.637694	0.982727	Other headache syndromes	neurological	Physical activity	Physical activity	Fraction of time	Physical activity
521	phase	0.445368	-0.235136	0.00528978	0.0054334	276	0.461279	0.0994432	0.0777963	0.0842534	0.810184	0.0573167	0.138818	0.794382	0.28478	Diseases of hard tissues of teeth	digestive	Diurnal rhythms	Phase	Hours past midnight	Diurnal rhythms
561	sedentary_overall_L5	0.445371	0.0099998	-0.00015251	-0.0028094	1414	0.494129	0.717331	0.0434214	0.0343917	0.810184	0.0296901	-0.0124509	0.81354	0.869225	Symptoms involving digestive system	digestive	Physical activity	Physical activity	Fraction of time	Physical activity
575	self_report_snoring	0.445394	0.167509	-0.00263945	-0.00550573	337	0.613079	0.577115	0.09215	0.0645371	0.810184	0.0465993	-0.0359867	0.872452	0.785174	Other biliary tract disease	digestive	Sleep	Self-report		Sleep
550	MET_peak_time_mean	0.445416	0.231217	-0.00355791	-0.00184613	3667	0.544171	0.666564	0.0303976	0.0214796	0.810184	0.0184369	-0.00925501	0.838679	0.840654	Abdominal hernia	digestive	Diurnal rhythms	Phase	Hours past midnight	Diurnal rhythms
365	other_sleep_mean	0.445422	-0.21817	0.0033807	0.00461477	661	0.607585	0.536581	0.0856752	0.0408168	0.810184	-0.0439968	0.0252248	0.86933	0.758808	Glaucoma	sense organs	Sleep	Sleep	Hours	Sleep
433	sleep_hourly_SD_L5	0.445468	0.0364299	-0.000403453	-0.00433785	749	0.0582716	0.0254295	0.0808484	0.0393914	0.810184	0.153106	0.0880379	0.331004	0.111403	Cerebrovascular disease	circulatory system	Sleep	Sleep	Fraction of time	Sleep
418	sedentary_IV	0.445471	0.064842	-0.000651738	-0.00229591	2150	0.00505923	0.0169156	0.0364358	0.0283454	0.810184	0.102147	0.0677086	0.087978	0.0829225	Nonspecific chest pain	circulatory system	Diurnal rhythms	Variability		Diurnal rhythms
726	MET_RA	0.44553	-0.015466	0.000205536	0.00321605	885	0.181841	0.692797	0.0487704	0.0427139	0.810228	-0.0651156	-0.0168749	0.551978	0.855902	Peripheral enthesopathies and allied syndromes	musculoskeletal	Diurnal rhythms	Amplitude	MET	Diurnal rhythms
783	MET_within_day_SD_L5	0.445596	-0.0140017	0.000264062	0.00557796	317	0.896496	0.18851	0.0847155	0.0720056	0.810228	0.0110207	0.0946901	0.971962	0.423426	Fever of unknown origin	symptoms	Physical activity	Physical activity variability		Physical activity
695	acceleration_overall_M10	0.445632	-6.31619	0.0888888	0.00589493	298	0.282758	0.931947	0.0881201	0.0729745	0.810228	-0.0946558	-0.00623179	0.658171	0.97323	Erythematous conditions	dermatologic	Physical activity	Physical activity	g	Physical activity
669	main_sleep_offset_mean	0.445633	0.71436	-0.0161232	-0.0158649	219	0.151763	0.324972	0.118361	0.414126	0.810228	-0.169655	-0.407629	0.5127	0.582362	Complications of labor and delivery NEC	pregnancy complications	Diurnal rhythms	Phase	Hours past midnight	Diurnal rhythms
351	acceleration_peak_time_mean	0.445658	0.391358	-0.00663134	-0.00349723	889	0.791897	0.379249	0.0532354	0.0436851	0.810228	0.0140462	-0.0384122	0.939757	0.634487	Other peripheral nerve disorders	neurological	Diurnal rhythms	Phase	Hours past midnight	Diurnal rhythms
496	temp_RA	0.44572	-0.00371767	0.000127845	0.00390344	880	0.158176	1.26965e-05	0.0716934	0.0365838	0.810255	0.101179	0.159731	0.522272	0.000247153	Chronic airway obstruction	respiratory	Diurnal rhythms	Amplitude		Diurnal rhythms
747	moderate_overall	0.445738	-0.0160299	0.000251605	0.00692353	248	0.641004	0.510412	0.12933	0.0661586	0.810255	-0.060307	0.0435459	0.884459	0.739426	Cardiac and circulatory congenital anomalies	congenital anomalies	Physical activity	Physical activity	Fraction of time	Physical activity
622	main_sleep_onset_mean	0.445782	-0.267346	0.00415175	0.00370161	846	0.514023	0.667673	0.0532818	0.048335	0.810261	-0.0347715	0.0207526	0.823052	0.841205	Polyp of female genital organs	genitourinary	Diurnal rhythms	Phase	Hours past midnight	Diurnal rhythms
727	self_report_sleep_duration	0.445807	-0.339855	0.0045708	0.00456922	557	0.203918	0.720187	0.0696026	0.0555311	0.810261	-0.0884302	-0.019892	0.576216	0.871162	Other disorders of synovium, tendon, and bursa	musculoskeletal	Sleep	Self-report	Hours	Sleep
1002	acceleration_overall_M10	0.445995	1.71973	-0.0672568	-0.00446034	467	0.0829093	0.000139247	0.0756982	0.052013	0.810544	-0.13127	-0.198175	0.391482	0.00184768	Symptoms concerning nutrition, metabolism, and development		Physical activity	Physical activity	g	Physical activity
216	main_sleep_offset_mean	0.446095	0.264571	-0.00385724	-0.00379545	661	0.357024	0.91925	0.0560035	0.0527594	0.810666	0.051583	-0.0053487	0.723915	0.968613	Benign neoplasm of skin	neoplasms	Diurnal rhythms	Phase	Hours past midnight	Diurnal rhythms
274	walking_overall	0.446263	-0.0192267	0.000229218	0.00517208	469	0.0940485	0.181486	0.0892025	0.0537233	0.810891	-0.149368	-0.0717868	0.417544	0.413872	Gout and other crystal arthropathies	endocrine/metabolic	Physical activity	Physical activity	Hours	Physical activity
939	phase_abs_dev	0.446285	0.132391	-0.00213601	-0.00336216	893	0.627601	0.561652	0.0483776	0.0464574	0.810891	0.0234686	-0.0269637	0.87903	0.775512	Atopic/contact dermatitis due to other or unspecified	dermatologic	Diurnal rhythms	Phase	Hours	Diurnal rhythms
261	sedentary_peak_time_mean_abs_dev	0.446364	-0.629778	0.00859281	0.00636239	233	0.271401	0.792153	0.105809	0.0794646	0.810936	-0.116376	-0.0209404	0.647012	0.909593	Vitamin deficiency	endocrine/metabolic	Diurnal rhythms	Phase	Hours	Diurnal rhythms
594	moderate_between_day_SD	0.446404	0.00467931	-8.58373e-05	-0.004255	554	0.975255	0.215845	0.0667075	0.0532399	0.810936	-0.00206921	-0.0658942	0.994348	0.458862	Urinary calculus	genitourinary	Physical activity	Physical activity variability	Fraction of time	Physical activity
428	temp_phase	0.446447	-2.46094	0.0332592	0.00645866	430	0.3343	0.612147	0.12705	0.0508612	0.810936	-0.122667	-0.0257875	0.70557	0.806698	Congestive heart failure; nonhypertensive	circulatory system	Diurnal rhythms	Phase	Hours past midnight	Diurnal rhythms
735	MET_hourly_SD_M10	0.446498	-0.0471743	0.000636588	0.00414946	715	0.235207	0.711778	0.0667815	0.0461014	0.810936	-0.0792751	-0.0170332	0.610799	0.866211	Acquired foot deformities	musculoskeletal	Physical activity	Physical activity variability		Physical activity
395	MVPA_hourly_SD_M10	0.446563	-0.0207209	0.000216517	0.00451611	551	0.0250764	0.012613	0.0820441	0.0465254	0.810936	-0.183808	-0.116067	0.216915	0.0669958	Heart valve disorders	circulatory system	Physical activity	Physical activity variability	Fraction of time	Physical activity
211	sleep_IV	0.446586	-0.0658192	0.00119354	0.00466353	565	0.992999	0.156578	0.0777256	0.0488953	0.810936	-0.000682052	0.0692709	0.998984	0.37769	Benign neoplasm of other parts of digestive system	neoplasms	Diurnal rhythms	Variability		Diurnal rhythms
427	acceleration_peak_time_mean	0.446625	0.347053	-0.00471298	-0.00248552	1891	0.289206	0.737859	0.0437072	0.0270155	0.810936	0.0463248	0.00904191	0.664645	0.880899	Cardiac dysrhythmias	circulatory system	Diurnal rhythms	Phase	Hours past midnight	Diurnal rhythms
727	MVPA_IV	0.446645	0.0650128	-0.00124722	-0.00447667	557	0.850692	0.141821	0.0683417	0.0544654	0.810936	-0.0128645	-0.0800145	0.959878	0.355581	Other disorders of synovium, tendon, and bursa	musculoskeletal	Diurnal rhythms	Variability		Diurnal rhythms
211	temp_RA	0.446693	-0.00940146	0.000152127	0.00464482	565	0.683343	0.434278	0.077432	0.0487106	0.810936	-0.0315854	0.038087	0.902126	0.682584	Benign neoplasm of other parts of digestive system	neoplasms	Diurnal rhythms	Amplitude		Diurnal rhythms
480	sedentary_within_day_SD	0.446698	0.00731232	-0.000108727	-0.00312717	1181	0.471656	0.804213	0.0532379	0.0346386	0.810936	0.0383206	-0.00858695	0.799252	0.915934	Pneumonia	respiratory	Physical activity	Physical activity variability	Fraction of time	Physical activity
278	moderate_overall_M10	0.446738	0.0114257	-0.000189501	-0.00289506	1177	0.737558	0.470687	0.0457366	0.0389532	0.810936	0.015326	-0.0280998	0.922497	0.709693	Overweight, obesity and other hyperalimentation	endocrine/metabolic	Physical activity	Physical activity	Fraction of time	Physical activity
695	self_report_sleep_duration_abs_dev	0.446785	0.229329	-0.00394466	-0.00609757	298	0.834273	0.338995	0.0914084	0.0756544	0.810936	0.019125	-0.0723386	0.9554	0.595506	Erythematous conditions	dermatologic	Sleep	Self-report	Hours	Sleep
624	MET_peak_value_mean	0.446829	-0.110555	0.00184033	0.00478511	435	0.739359	0.437614	0.0729669	0.0611925	0.810936	-0.0242765	0.0475001	0.923036	0.685065	Symptoms involving female genital tract	genitourinary	Physical activity	Physical activity	MET	Physical activity
594	MET_peak_value_mean	0.446829	0.0525345	-0.00161311	-0.00419429	554	0.153065	0.00275847	0.0658505	0.0524439	0.810936	-0.0940893	-0.157004	0.514764	0.021017	Urinary calculus	genitourinary	Physical activity	Physical activity	MET	Physical activity
175	moderate_hourly_SD	0.446856	-0.0242621	0.000335527	0.00664989	221	0.250312	0.859557	0.10013	0.0868293	0.810936	-0.115112	-0.0153636	0.625097	0.942397	Acquired absence of breast	neoplasms	Physical activity	Physical activity variability	Fraction of time	Physical activity
560	walking_within_day_SD	0.446857	0.0103293	-0.000245248	-0.00546706	341	0.451377	0.0149385	0.0935139	0.0626261	0.810936	-0.0704283	-0.152434	0.789354	0.0761509	Intestinal obstruction without mention of hernia	digestive	Physical activity	Physical activity variability	Fraction of time	Physical activity
593	acceleration_peak_time_mean_abs_dev	0.446865	-0.278964	0.0038287	0.00331319	1019	0.286033	0.80176	0.0554674	0.0377565	0.810936	-0.0591775	-0.00947962	0.660732	0.914325	Hematuria	genitourinary	Diurnal rhythms	Phase	Hours	Diurnal rhythms
420	acceleration_within_day_SD_M10	0.446936	-7.43867	0.101713	0.00734657	212	0.293274	0.758594	0.126759	0.0749165	0.81096	-0.133223	-0.0230241	0.668561	0.892464	Carditis	circulatory system	Physical activity	Physical activity variability	Fraction of time	Physical activity
634	main_sleep_duration_mean_abs_dev	0.446944	-0.206456	0.00363102	0.00521529	502	0.836574	0.573709	0.0469962	0.121817	0.81096	-0.00969437	0.0685349	0.956018	0.783368	Miscarriage; stillbirth	pregnancy complications	Sleep	Sleep	Hours	Sleep
604	moderate_peak_value_mean	0.447019	0.0372914	-0.000723186	-0.0061493	210	0.828947	0.182333	0.0977557	0.0850002	0.810996	-0.0211205	-0.11336	0.953945	0.415039	Disorders of penis	genitourinary	Physical activity	Physical activity	Hours	Physical activity
216	self_report_sleep_duration_abs_dev	0.447029	0.162962	-0.0024182	-0.00373801	661	0.400966	0.851859	0.0551402	0.0522479	0.810996	0.0463129	-0.00975723	0.756253	0.93915	Benign neoplasm of skin	neoplasms	Sleep	Self-report	Hours	Sleep
871	acceleration_overall_L5	0.447076	-0.321988	0.00898885	0.00492184	371	0.206313	0.0140745	0.0746926	0.0685083	0.811013	0.0943967	0.168224	0.579545	0.0727484	Open wounds of extremities	injuries & poisonings	Physical activity	Physical activity	g	Physical activity
706	phase	0.447135	0.291195	-0.00393015	-0.00403685	608	0.205716	0.757633	0.0609052	0.0535354	0.811013	0.0770735	0.0165207	0.578627	0.891927	Diseases of sebaceous glands	dermatologic	Diurnal rhythms	Phase	Hours past midnight	Diurnal rhythms
416	temp_RA	0.447136	0.0193203	-0.00023221	-0.00708997	269	0.131533	0.137151	0.132581	0.0629657	0.811013	0.19995	0.0936005	0.483423	0.348249	Cardiomegaly	circulatory system	Diurnal rhythms	Amplitude		Diurnal rhythms
1009	MVPA_overall_M10	0.447239	0.0259018	-0.000432466	-0.00409085	503	0.744665	0.481502	0.0614622	0.0587376	0.81114	0.0200174	-0.0413454	0.924725	0.716926	Injury, NOS		Physical activity	Physical activity	Fraction of time	Physical activity
790	self_report_IPAQ_activity_group	0.44735	0.176507	-0.00282804	-0.00611214	632	0.673611	0.46198	0.10757	0.0630396	0.811283	0.0453093	-0.0463728	0.898707	0.70371	Nonspecific findings on examination of blood	symptoms	Physical activity	Self-report physical activity		Physical activity
427	main_sleep_duration_mean_abs_dev	0.447413	-0.0688976	0.00174924	0.00251245	1891	0.37546	0.00496071	0.0442581	0.0273729	0.811314	0.0392263	0.0769131	0.737794	0.0329297	Cardiac dysrhythmias	circulatory system	Sleep	Sleep	Hours	Sleep
850	acceleration_within_day_SD_M10	0.447492	-5.7466	0.0666452	0.00481369	417	0.0458397	0.190684	0.075272	0.0596904	0.811314	-0.150316	-0.0781105	0.293922	0.426917	Hemorrhage or hematoma complicating a procedure	injuries & poisonings	Physical activity	Physical activity variability	Fraction of time	Physical activity
669	acceleration_within_day_SD	0.447509	-7.242	0.157603	0.0148098	219	0.227091	0.358885	0.110947	0.388183	0.811314	0.134014	0.356162	0.600988	0.614198	Complications of labor and delivery NEC	pregnancy complications	Physical activity	Physical activity variability	Fraction of time	Physical activity
859	acceleration_M10_time_abs_dev	0.447534	-0.479003	0.00629468	0.00676631	245	0.198303	0.587793	0.110962	0.0761018	0.811314	-0.142745	-0.0412505	0.569803	0.791683	Complication due to other implant and internal device	injuries & poisonings	Diurnal rhythms	Phase	Hours	Diurnal rhythms
735	sleep_within_day_SD_M10	0.447569	0.0181678	-0.000275441	-0.00408701	715	0.496944	0.716693	0.0659317	0.0455148	0.811314	0.0447885	-0.0165167	0.815555	0.868848	Acquired foot deformities	musculoskeletal	Sleep	Sleep variability		Sleep
496	sleep_peak_quality_mean	0.447598	-0.0271375	0.000250919	0.00392281	880	0.00391859	5.17549e-05	0.0722751	0.0369702	0.811314	-0.208507	-0.149665	0.0753342	0.000825415	Chronic airway obstruction	respiratory	Sleep	Sleep	Hours	Sleep
949	num_wakings_mean	0.447629	-0.321113	0.00585754	0.00648534	228	0.99048	0.243396	0.0975771	0.084388	0.811314	0.00116429	0.0984443	0.998471	0.493309	Allergies, other	injuries & poisonings	Sleep	Sleep		Sleep
292	sleep_hourly_SD_L5	0.447637	0.0505798	-0.000514526	-0.00553209	398	0.0218703	0.00320171	0.104485	0.0531139	0.811314	0.239559	0.156578	0.202717	0.0235336	Neurological disorders	mental disorders	Sleep	Sleep	Fraction of time	Sleep
571	sleep_overall_L5	0.447662	-0.0346035	0.00036074	0.00587946	278	0.0104044	0.0408787	0.0939038	0.0745362	0.811314	-0.240609	-0.152417	0.134321	0.156316	Chronic liver disease and cirrhosis	digestive	Sleep	Sleep	Fraction of time	Sleep
458	acceleration_peak_time_mean_abs_dev	0.447719	0.440336	-0.00522209	-0.00451896	580	0.0913083	0.179601	0.0784696	0.0482254	0.811357	0.132504	0.0647195	0.410672	0.411763	Hypotension	circulatory system	Diurnal rhythms	Phase	Hours	Diurnal rhythms
153	self_report_sleeplessness	0.447903	-0.30997	0.00389755	0.00779706	356	0.184118	0.309291	0.143991	0.0730765	0.811632	-0.191256	-0.0743005	0.555443	0.56582	Colorectal cancer	neoplasms	Sleep	Self-report		Sleep
586	temp_IV	0.447949	0.136705	-0.00206149	-0.00550227	368	0.504897	0.734329	0.0933565	0.0597642	0.811656	0.0622515	-0.0202826	0.81909	0.879177	Other disorders of the kidney and ureters	genitourinary	Diurnal rhythms	Variability		Diurnal rhythms
80	MVPA_hourly_SD	0.448014	0.0126517	-0.00028087	-0.00537189	331	0.531122	0.0461616	0.0853885	0.06723	0.811715	-0.0534791	-0.134057	0.831502	0.169727	Postoperative infection	infectious diseases	Physical activity	Physical activity variability	Fraction of time	Physical activity
562	MET_overall	0.448173	0.0140788	-0.000357835	-0.00215803	2694	0.357751	0.00465268	0.036736	0.0233732	0.811886	-0.0337852	-0.0661557	0.724279	0.0312446	Diverticulosis and diverticulitis	digestive	Physical activity	Physical activity	MET	Physical activity
597	self_report_chronotype	0.448216	-0.29732	0.00509493	0.0116109	278	0.842115	0.260463	0.19562	0.120134	0.811886	-0.0389666	0.135196	0.957175	0.513669	Other disorders of urethra and urinary tract	genitourinary	Diurnal rhythms	Self-report		Diurnal rhythms
550	main_sleep_duration_mean	0.448236	0.125714	-0.00198576	-0.00185521	3667	0.616177	0.567569	0.0307461	0.0217192	0.811886	0.0154124	-0.0124157	0.874261	0.779583	Abdominal hernia	digestive	Sleep	Sleep	Hours	Sleep
276	sedentary_within_day_SD	0.448249	-0.00704058	0.000136465	0.00392498	759	0.852474	0.0748776	0.0719217	0.0405603	0.811886	0.0133749	0.0722496	0.960448	0.237737	Disorders of fluid, electrolyte, and acid-base balance	endocrine/metabolic	Physical activity	Physical activity variability	Fraction of time	Physical activity
727	acceleration_during_main_sleep_mean	0.448272	0.124278	-0.00196935	-0.00450255	557	0.596748	0.572355	0.0689838	0.0549769	0.811886	0.0364986	-0.0310397	0.863949	0.782602	Other disorders of synovium, tendon, and bursa	musculoskeletal	Sleep	Sleep	g	Sleep
386	sedentary_peak_time_mean	0.448341	0.503792	-0.00858878	-0.00368414	815	0.821635	0.324479	0.059762	0.0424118	0.811951	0.013473	-0.041789	0.951264	0.581878	Vertiginous syndromes and other disorders of vestibular system	sense organs	Diurnal rhythms	Phase	Hours past midnight	Diurnal rhythms
433	MVPA_IV	0.448412	0.122967	-0.00120167	-0.00431318	749	0.0116394	0.000404998	0.080911	0.039422	0.81202	0.204145	0.139447	0.142994	0.00448309	Cerebrovascular disease	circulatory system	Diurnal rhythms	Variability		Diurnal rhythms
350	main_sleep_offset_mean	0.448608	0.426734	-0.0061328	-0.00603456	305	0.430649	0.968216	0.111659	0.0632657	0.812316	0.0879975	-0.00252089	0.77668	0.987488	Abnormal movement	neurological	Diurnal rhythms	Phase	Hours past midnight	Diurnal rhythms
480	self_report_IPAQ_activity_group	0.448676	0.122484	-0.00196318	-0.00424295	1181	0.661869	0.506744	0.0716997	0.0486294	0.812338	0.0313575	-0.0322868	0.894189	0.736606	Pneumonia	respiratory	Physical activity	Self-report physical activity		Physical activity
747	acceleration_M10_time	0.448685	-0.643613	0.0101819	0.00708435	248	0.662161	0.481183	0.133137	0.0682735	0.812338	-0.0581725	0.0480927	0.894339	0.716746	Cardiac and circulatory congenital anomalies	congenital anomalies	Diurnal rhythms	Phase	Hours past midnight	Diurnal rhythms
327	cosinor_rsquared	0.448832	0.0189645	-0.000406215	-0.00454171	496	0.584351	0.0674191	0.0690257	0.0578944	0.812543	-0.0377604	-0.105886	0.857954	0.221574	Sleep disorders	neurological	Diurnal rhythms	Amplitude		Diurnal rhythms
558	acceleration_M10_time	0.448887	0.369904	-0.00487623	-0.00339277	908	0.188837	0.638294	0.053855	0.0422839	0.812553	0.0707689	0.0198773	0.559785	0.823177	Noninfectious gastroenteritis	digestive	Diurnal rhythms	Phase	Hours past midnight	Diurnal rhythms
361	MET_peak_time_mean	0.448903	0.857604	-0.0118307	-0.00613873	336	0.300963	0.809064	0.103794	0.063248	0.812553	0.107364	0.015283	0.675274	0.918507	Retinal detachments and defects	sense organs	Diurnal rhythms	Phase	Hours past midnight	Diurnal rhythms
211	sedentary_overall	0.448941	-0.0201778	0.000355926	0.00459912	565	0.919596	0.206672	0.0770507	0.0484707	0.812563	-0.00777778	0.061209	0.978662	0.448226	Benign neoplasm of other parts of digestive system	neoplasms	Physical activity	Physical activity	Fraction of time	Physical activity
965	MVPA_within_day_SD	0.449091	0.00750053	-0.000198913	-0.0038429	654	0.281892	0.0107261	0.0617533	0.048633	0.812772	-0.0664529	-0.124096	0.657536	0.0595096	Poisoning by analgesics, antipyretics, and antirheumatics	injuries & poisonings	Physical activity	Physical activity variability	Fraction of time	Physical activity
244	MVPA_within_day_SD_M10	0.449122	0.00399456	-0.000121692	-0.00258119	1678	0.156372	0.00286541	0.0403814	0.0321769	0.812772	-0.0572374	-0.0959552	0.51945	0.0216323	Hypothyroidism	endocrine/metabolic	Physical activity	Physical activity variability	Fraction of time	Physical activity
798	MET_overall_L5	0.449192	0.014689	-0.000218976	-0.0050216	377	0.437892	0.822636	0.0781979	0.0654024	0.812783	0.0606636	-0.0146605	0.781275	0.925434	Malaise and fatigue	symptoms	Physical activity	Physical activity	MET	Physical activity
721	sleep_peak_time_mean	0.449194	-0.315139	0.00598648	0.00644017	303	0.89402	0.0839749	0.114004	0.0646881	0.812783	0.0151877	0.11179	0.971489	0.256363	Spondylosis and allied disorders	musculoskeletal	Diurnal rhythms	Phase	Hours past midnight	Diurnal rhythms
394	MET_peak_time_mean_abs_dev	0.449334	-0.406901	0.00590593	0.00504904	566	0.463953	0.90181	0.095809	0.0451345	0.812978	-0.0701671	0.00556854	0.796093	0.961235	Rheumatic disease of the heart valves	circulatory system	Diurnal rhythms	Phase	Hours	Diurnal rhythms
339	acceleration_M10_time	0.449384	0.31972	-0.00505814	-0.00351934	733	0.564958	0.646441	0.0501998	0.052102	0.813009	0.02889	-0.0239002	0.84915	0.828385	Other headache syndromes	neurological	Diurnal rhythms	Phase	Hours past midnight	Diurnal rhythms
604	sedentary_hourly_SD_M10	0.449436	-0.016239	0.000211866	0.00625496	210	0.175582	0.632383	0.0999662	0.0869222	0.813043	-0.135406	-0.041582	0.544731	0.818704	Disorders of penis	genitourinary	Physical activity	Physical activity variability	Fraction of time	Physical activity
416	sleep_overall_L5	0.449545	0.0209516	-0.000438421	-0.00714553	269	0.701449	0.0129932	0.134408	0.0638897	0.813181	-0.051528	-0.158711	0.908606	0.0685014	Cardiomegaly	circulatory system	Sleep	Sleep	Fraction of time	Sleep
318	acceleration_L5_time	0.449756	-0.0860248	0.00365682	0.0031493	960	0.0407478	0.000876393	0.0484441	0.0439817	0.813424	0.099126	0.146366	0.278464	0.00837878	Tobacco use disorder	mental disorders	Diurnal rhythms	Phase	Hours past midnight	Diurnal rhythms
706	temp_IV	0.449783	0.0866843	-0.00146108	-0.00389972	608	0.77522	0.424236	0.0591204	0.0520749	0.813424	0.0168823	-0.0416135	0.933863	0.67458	Diseases of sebaceous glands	dermatologic	Diurnal rhythms	Variability		Diurnal rhythms
560	temp_RA	0.449797	-0.00971959	0.000173266	0.00529027	341	0.949232	0.22786	0.0910782	0.0609949	0.813424	-0.00579917	0.0735549	0.986758	0.475049	Intestinal obstruction without mention of hernia	digestive	Diurnal rhythms	Amplitude		Diurnal rhythms
80	sedentary_peak_time_mean_abs_dev	0.449834	0.616309	-0.00741081	-0.0054872	331	0.0776262	0.294837	0.087572	0.0689491	0.813424	0.154538	0.0722305	0.380931	0.551014	Postoperative infection	infectious diseases	Diurnal rhythms	Phase	Hours	Diurnal rhythms
965	moderate_between_day_SD_M10	0.449843	-0.0119332	0.00015275	0.00386205	654	0.150865	0.52168	0.0621641	0.0489564	0.813424	-0.0893005	-0.0313697	0.511826	0.748361	Poisoning by analgesics, antipyretics, and antirheumatics	injuries & poisonings	Physical activity	Physical activity variability	Fraction of time	Physical activity
939	acceleration_L5_time_abs_dev	0.449963	0.177935	-0.00238726	-0.00335731	893	0.177299	0.744982	0.0486124	0.0468108	0.813485	0.0655857	0.015226	0.54703	0.884178	Atopic/contact dermatitis due to other or unspecified	dermatologic	Diurnal rhythms	Phase	Hours	Diurnal rhythms
835	sedentary_peak_time_mean	0.449982	0.953651	-0.0128353	-0.00550565	296	0.185536	0.75947	0.0802571	0.0773096	0.813485	0.106255	0.0236707	0.556634	0.89292	Internal derangement of knee	injuries & poisonings	Diurnal rhythms	Phase	Hours past midnight	Diurnal rhythms
475	moderate_overall_M10	0.450012	-0.0190871	0.000336879	0.0051466	361	0.909794	0.32523	0.0753449	0.069794	0.813485	-0.00853658	0.0686625	0.975904	0.582655	Chronic sinusitis	respiratory	Physical activity	Physical activity	Fraction of time	Physical activity
275	moderate_hourly_SD_M10	0.45007	-0.0368917	0.000396461	0.00659113	258	0.0301101	0.0304286	0.115646	0.0701944	0.813485	-0.250809	-0.151942	0.240029	0.126087	Disorders of mineral metabolism	endocrine/metabolic	Physical activity	Physical activity variability	Fraction of time	Physical activity
851	walking_hourly_SD_M10	0.450145	0.0132397	-0.000244495	-0.00497512	469	0.962132	0.126559	0.0889349	0.0516076	0.813485	-0.00422257	-0.0788493	0.990122	0.331195	Complications of transplants and reattached limbs	injuries & poisonings	Physical activity	Physical activity variability	Fraction of time	Physical activity
340	walking_overall	0.450148	0.00389165	-0.000135659	-0.00306102	1049	0.0623498	0.00437552	0.0432134	0.044372	0.813485	-0.0805449	-0.12646	0.341643	0.0298287	Migraine	neurological	Physical activity	Physical activity	Hours	Physical activity
459	tasks_light_hourly_SD	0.450163	0.0054068	-0.000141992	-0.002956	1309	0.339338	0.00326194	0.0523511	0.0320717	0.813485	-0.0500211	-0.0943612	0.709457	0.0238984	Other disorders of circulatory system	circulatory system	Physical activity	Physical activity variability	Fraction of time	Physical activity
695	sleep_within_day_SD_L5	0.450196	-0.0236177	0.000374122	0.00596236	298	0.590214	0.582185	0.0899913	0.0744671	0.813485	-0.0484633	0.040972	0.860548	0.787939	Erythematous conditions	dermatologic	Sleep	Sleep		Sleep
272	sleep_overall_L5	0.450217	0.00527896	-0.000117074	-0.00190811	4337	0.574987	0.0149642	0.0337201	0.019532	0.813485	-0.0189079	-0.0475295	0.854353	0.076221	Disorders of lipoid metabolism	endocrine/metabolic	Sleep	Sleep	Fraction of time	Sleep
293	acceleration_M10_time_abs_dev	0.450248	0.363456	-0.00615025	-0.00661106	217	0.78268	0.417571	0.0981769	0.0889225	0.813485	0.0270803	-0.0720856	0.936708	0.669461	Symptoms involving head and neck	mental disorders	Diurnal rhythms	Phase	Hours	Diurnal rhythms
614	sleep_peak_quality_mean	0.45026	-0.016559	0.000282573	0.00441769	433	0.774506	0.509725	0.0555213	0.0763854	0.813485	-0.0159062	0.0503591	0.933471	0.738904	Inflammatory diseases of female pelvic organs	genitourinary	Sleep	Sleep	Hours	Sleep
788	acceleration_overall_L5	0.450271	-0.61314	0.00744982	0.00407914	688	0.111211	0.2648	0.0699206	0.0450028	0.813485	-0.111372	-0.0501845	0.449118	0.51856	Syncope and collapse	symptoms	Physical activity	Physical activity	g	Physical activity
790	sleep_peak_quality_mean	0.450307	0.0190534	-0.00029178	-0.00456162	632	0.571455	0.62297	0.0830277	0.043603	0.813492	0.0469868	-0.0214375	0.852581	0.812883	Nonspecific findings on examination of blood	symptoms	Sleep	Sleep	Hours	Sleep
367	tasks_light_peak_value_mean	0.450379	0.0466004	-0.000645945	-0.00585263	400	0.347847	0.819306	0.106873	0.0549047	0.813501	0.100332	0.0125424	0.716704	0.923757	Disorders of refraction and accommodation; blindness and low vision	sense organs	Physical activity	Physical activity	Fraction of time	Physical activity
290	moderate_hourly_SD	0.45042	0.0174742	-0.000388151	-0.00769285	230	0.630117	0.00352434	0.159442	0.0658551	0.813501	-0.0767824	-0.192175	0.88019	0.0253564	Delirium dementia and amnestic and other cognitive disorders	mental disorders	Physical activity	Physical activity variability	Fraction of time	Physical activity
709	acceleration_between_day_SD_M10	0.450493	-3.94109	0.0705222	0.00685891	262	0.955491	0.203189	0.108679	0.0760816	0.813501	-0.00606572	0.0968179	0.988618	0.443972	Diffuse diseases of connective tissue	dermatologic	Physical activity	Physical activity variability	Fraction of time	Physical activity
275	acceleration_overall_L5	0.450511	0.852335	-0.0122085	-0.00668475	258	0.398933	0.986153	0.117403	0.0712608	0.813501	0.0990345	-0.00123675	0.755125	0.994639	Disorders of mineral metabolism	endocrine/metabolic	Physical activity	Physical activity	g	Physical activity
610	WASO_mean	0.450616	0.0674773	-0.00102412	-0.00540553	322	0.454079	0.766535	0.078616	0.0748624	0.813501	0.0588554	-0.0222276	0.791022	0.89649	Benign mammary dysplasias	genitourinary	Sleep	Sleep	Hours	Sleep
709	sedentary_hourly_SD_M10	0.450634	-0.0151577	0.000238496	0.00704118	262	0.589351	0.561379	0.111602	0.0781277	0.813501	-0.0602409	0.0453768	0.860352	0.77532	Diffuse diseases of connective tissue	dermatologic	Physical activity	Physical activity variability	Fraction of time	Physical activity
579	acceleration_peak_value_SD	0.450637	9.34051	-0.142433	-0.00571831	297	0.510644	0.714436	0.0919518	0.069101	0.813501	0.06049	-0.0252847	0.821909	0.867769	Other symptoms involving abdomen and pelvis	digestive	Physical activity	Physical activity variability	Fraction of time	Physical activity
394	total_sleep_mean	0.450649	0.464886	-0.00630632	-0.00502485	566	0.325355	0.678399	0.095627	0.0450489	0.813501	0.0940524	0.0186797	0.69751	0.847549	Rheumatic disease of the heart valves	circulatory system	Sleep	Sleep	Hours	Sleep
195	moderate_within_day_SD	0.450653	-0.00967182	0.000124946	0.0027332	1585	0.205781	0.480426	0.0484052	0.0286954	0.813501	-0.0612463	-0.0202483	0.57868	0.716235	Cancer, suspected or other	neoplasms	Physical activity	Physical activity variability	Fraction of time	Physical activity
528	acceleration_IV	0.450729	-0.13378	0.00175634	0.0056936	277	0.166794	0.645392	0.0871766	0.0763356	0.813501	-0.120532	-0.035128	0.534321	0.827931	Diseases of the oral soft tissues, excluding lesions specific for gingiva and tongue	digestive	Diurnal rhythms	Variability		Diurnal rhythms
628	MVPA_between_day_SD	0.450736	-0.00835086	0.000112078	0.00409324	557	0.146217	0.77119	0.0549563	0.0634641	0.813501	-0.0798554	-0.0184567	0.505181	0.899347	Ovarian cyst	genitourinary	Physical activity	Physical activity variability	Fraction of time	Physical activity
939	MET_within_day_SD	0.450746	-0.0268827	0.00047204	0.0032147	893	0.893332	0.349922	0.0467491	0.0448798	0.813501	-0.00626864	0.0419518	0.971489	0.606221	Atopic/contact dermatitis due to other or unspecified	dermatologic	Physical activity	Physical activity variability		Physical activity
280	sedentary_hourly_SD	0.450757	-0.00672756	9.91705e-05	0.00311243	898	0.407246	0.876924	0.0482146	0.0434416	0.813501	-0.0399586	0.00672783	0.760451	0.950346	Iron deficiency anemias	hematopoietic	Physical activity	Physical activity variability	Fraction of time	Physical activity
365	sleep_peak_quality_mean	0.450794	-0.0209669	0.000295798	0.00462443	661	0.397519	0.92148	0.0868094	0.0413999	0.813501	-0.0734473	-0.00408083	0.754342	0.969005	Glaucoma	sense organs	Sleep	Sleep	Hours	Sleep
394	acceleration_hourly_SD_M10	0.450835	-9.00856	0.0984877	0.00477701	566	0.0554363	0.0166858	0.0909474	0.0428443	0.813501	-0.174213	-0.102557	0.322804	0.0821208	Rheumatic disease of the heart valves	circulatory system	Physical activity	Physical activity variability	Fraction of time	Physical activity
600	temp_IV	0.450837	-0.112667	0.00146835	0.00391913	1242	0.267656	0.388418	0.076827	0.0305805	0.813501	-0.0851628	-0.0263758	0.642264	0.643165	Hyperplasia of prostate	genitourinary	Diurnal rhythms	Variability		Diurnal rhythms
1009	sleep_within_day_SD_L5	0.451036	0.0225727	-0.000251423	-0.00400691	503	0.0219701	0.171574	0.0608286	0.0579697	0.813733	0.13936	0.0792564	0.202851	0.399759	Injury, NOS		Sleep	Sleep		Sleep
475	sleep_peak_quality_mean	0.451094	-0.0276214	0.000329541	0.00515196	361	0.0498678	0.308229	0.0757029	0.0698636	0.813733	-0.148468	-0.0711886	0.307283	0.564681	Chronic sinusitis	respiratory	Sleep	Sleep	Hours	Sleep
835	acceleration_overall	0.451135	3.78439	-0.0435428	-0.00526585	296	0.0290534	0.230232	0.0769821	0.074226	0.813733	0.168043	0.0890557	0.234699	0.477783	Internal derangement of knee	injuries & poisonings	Physical activity	Physical activity	g	Physical activity
619	MET_within_day_SD_M10	0.45114	-0.0262016	0.000499267	0.00370359	670	0.85249	0.260433	0.050191	0.0576568	0.813733	0.00933274	0.0648865	0.960448	0.513659	Noninflammatory female genital disorders	genitourinary	Physical activity	Physical activity variability		Physical activity
480	inactivity_peak_value_mean	0.451155	0.293001	-0.00437851	-0.00306595	1181	0.488355	0.782493	0.0527317	0.0342279	0.813733	0.0365398	-0.00944946	0.810387	0.905363	Pneumonia	respiratory	Sleep	Sleep		Sleep
743	temp_RA	0.451163	-0.00727397	0.00015378	0.0046953	767	0.66894	0.00749255	0.0845363	0.039852	0.813733	0.0361485	0.106578	0.896566	0.0451446	Osteoporosis, osteopenia and pathological fracture	musculoskeletal	Diurnal rhythms	Amplitude		Diurnal rhythms
368	MET_within_day_SD	0.451197	0.033694	-0.000785489	-0.00534936	322	0.484967	0.0204739	0.0927203	0.0625583	0.813736	-0.0647509	-0.144991	0.808441	0.0955141	Visual disturbances	sense organs	Physical activity	Physical activity variability		Physical activity
592	MVPA_IV	0.451243	-0.0826881	0.00189945	0.00681774	232	0.477645	0.0242821	0.110098	0.0801	0.813736	0.0781811	0.180447	0.803691	0.107819	Cystitis and urethritis	genitourinary	Diurnal rhythms	Variability		Diurnal rhythms
618	sleep_hourly_SD	0.451264	0.00437851	-6.70603e-05	-0.00358598	880	0.527587	0.678063	0.0584252	0.0406693	0.813736	0.0369074	-0.0168823	0.829968	0.847408	Genital prolapse	genitourinary	Sleep	Sleep variability	Fraction of time	Sleep
729	temp_phase_abs_dev	0.451295	-1.52236	0.0250382	0.00576304	301	0.701934	0.484229	0.0873602	0.0757817	0.813736	-0.0334341	0.0530115	0.908819	0.719119	Other disorders of soft tissues	musculoskeletal	Diurnal rhythms	Phase	Hours	Diurnal rhythms
540	self_report_daytime_dozing	0.451495	-0.0452502	0.000845376	0.00510679	444	0.918942	0.260191	0.0739298	0.0747136	0.814019	0.00752368	0.0841255	0.978353	0.513425	Appendiceal conditions	digestive	Sleep	Self-report		Sleep
726	acceleration_hourly_SD	0.451518	-3.56554	0.0456301	0.00312283	885	0.132103	0.545278	0.047986	0.0420264	0.814019	-0.0722626	-0.0254201	0.483813	0.764194	Peripheral enthesopathies and allied syndromes	musculoskeletal	Physical activity	Physical activity variability	Fraction of time	Physical activity
290	temp_amplitude	0.451564	0.422356	-0.006921	-0.0075637	230	0.771834	0.295697	0.157162	0.0649134	0.814042	0.0455738	-0.0678817	0.932529	0.551842	Delirium dementia and amnestic and other cognitive disorders	mental disorders	Diurnal rhythms	Amplitude	Celsius	Diurnal rhythms
858	self_report_sleeplessness	0.451684	0.323584	-0.00427511	-0.00855236	283	0.241007	0.588926	0.150914	0.0900526	0.8142	0.176951	0.048665	0.616436	0.792376	Complication of internal orthopedic device	injuries & poisonings	Sleep	Self-report		Sleep
850	sleep_peak_quality_mean	0.451759	0.0169812	-0.000312588	-0.00488693	417	0.965877	0.21049	0.0771402	0.0611729	0.814228	-0.00330006	-0.0766039	0.991304	0.452794	Hemorrhage or hematoma complicating a procedure	injuries & poisonings	Sleep	Sleep	Hours	Sleep
560	inactivity_peak_time_mean_abs_dev	0.451765	0.233117	-0.00358693	-0.00542078	341	0.563407	0.665322	0.0937315	0.0627719	0.814228	0.0541577	-0.027154	0.84836	0.839737	Intestinal obstruction without mention of hernia	digestive	Diurnal rhythms	Phase	Hours	Diurnal rhythms
596	self_report_snoring	0.451931	0.111692	-0.00180867	-0.00377278	827	0.701993	0.439024	0.0665913	0.0402031	0.814374	0.0254802	-0.0311114	0.908824	0.685987	Other disorders of bladder	genitourinary	Sleep	Self-report		Sleep
318	inactivity_peak_value_mean	0.451937	0.474703	-0.00438553	-0.00307086	960	0.000575633	0.00640846	0.0474843	0.0430757	0.814374	0.163502	0.117439	0.0217381	0.0401845	Tobacco use disorder	mental disorders	Sleep	Sleep		Sleep
288	walking_peak_value_mean	0.451945	0.0241447	-0.000708749	-0.00599206	296	0.211138	0.00182862	0.100309	0.0690757	0.814374	-0.125434	-0.215315	0.586059	0.0151368	Diseases of white blood cells	hematopoietic	Physical activity	Physical activity	Hours	Physical activity
764	moderate_hourly_SD	0.452062	-0.0150157	0.000283591	0.00562056	323	0.898175	0.15615	0.0901165	0.0675797	0.814442	0.011532	0.0958404	0.972756	0.377218	Sciatica	symptoms	Physical activity	Physical activity variability	Fraction of time	Physical activity
475	moderate_between_day_SD_M10	0.452065	-0.0139656	0.000205929	0.00520662	361	0.383442	0.872735	0.0765699	0.0709288	0.814442	-0.0667374	0.0113619	0.743442	0.947877	Chronic sinusitis	respiratory	Physical activity	Physical activity variability	Fraction of time	Physical activity
558	moderate_between_day_SD	0.452081	-0.00352871	6.68618e-05	0.00331437	908	0.889198	0.170954	0.0529049	0.0416937	0.814442	0.00737074	0.0570863	0.970119	0.399006	Noninfectious gastroenteritis	digestive	Physical activity	Physical activity variability	Fraction of time	Physical activity
420	main_sleep_offset_mean	0.452147	0.530469	-0.00776511	-0.00764071	212	0.445568	0.8702	0.133359	0.0788172	0.81446	0.101731	-0.0128792	0.786027	0.946793	Carditis	circulatory system	Diurnal rhythms	Phase	Hours past midnight	Diurnal rhythms
318	MET_peak_time_mean	0.45219	-0.37491	0.00590839	0.00306575	960	0.584459	0.641186	0.0473903	0.043062	0.81446	-0.0259173	0.0200689	0.857954	0.825006	Tobacco use disorder	mental disorders	Diurnal rhythms	Phase	Hours past midnight	Diurnal rhythms
8	tasks_light_overall	0.452219	0.0154486	-0.000213186	-0.00562509	273	0.283394	0.851361	0.0915799	0.0739977	0.81446	0.0982424	0.013866	0.658877	0.938932	Intestinal infection	infectious diseases	Physical activity	Physical activity	Hours	Physical activity
454	tasks_light_hourly_SD	0.45231	-0.0106688	0.000172501	0.00359114	840	0.670984	0.495819	0.057888	0.0429839	0.81446	-0.024591	0.029276	0.898004	0.728047	Varicose veins	circulatory system	Physical activity	Physical activity variability	Fraction of time	Physical activity
1009	MVPA_between_day_SD	0.452317	-0.0072198	0.00011175	0.00408125	503	0.527209	0.71031	0.0620089	0.0592601	0.81446	-0.039207	0.0220118	0.829968	0.864989	Injury, NOS		Physical activity	Physical activity variability	Fraction of time	Physical activity
327	sleep_peak_quality_SD	0.452327	0.0177255	-0.000195171	-0.00461333	496	0.019309	0.105415	0.07063	0.0593194	0.81446	0.165251	0.0960506	0.18967	0.296102	Sleep disorders	neurological	Sleep	Sleep variability	Hours	Sleep
474	temp_amplitude	0.452367	-0.383521	0.00440624	0.00481541	365	0.0184005	0.27094	0.0654423	0.0745344	0.81446	-0.154288	-0.0820568	0.186106	0.526138	Acute and chronic tonsillitis	respiratory	Diurnal rhythms	Amplitude	Celsius	Diurnal rhythms
174	self_report_IPAQ_activity_group	0.45237	-0.174695	0.00224922	0.00486115	1048	0.154204	0.520193	0.0773361	0.0579739	0.81446	-0.110198	-0.0372811	0.516163	0.747438	Breast cancer	neoplasms	Physical activity	Self-report physical activity		Physical activity
939	main_sleep_onset_mean	0.452387	-0.111073	0.00370868	0.00330658	893	0.0862592	0.00425723	0.0482834	0.0463253	0.81446	0.082832	0.132431	0.399944	0.0292464	Atopic/contact dermatitis due to other or unspecified	dermatologic	Diurnal rhythms	Phase	Hours past midnight	Diurnal rhythms
528	sleep_peak_time_mean_abs_dev	0.452438	-0.20744	0.0036052	0.00585481	277	0.868778	0.354507	0.0899846	0.0787942	0.814494	-0.0148666	0.0729555	0.9646	0.610244	Diseases of the oral soft tissues, excluding lesions specific for gingiva and tongue	digestive	Diurnal rhythms	Phase	Hours	Diurnal rhythms
198	acceleration_between_day_SD_M10	0.452503	-3.7768	0.0418099	0.00406639	670	0.0424865	0.0585225	0.0708174	0.0437035	0.814536	-0.143676	-0.0826804	0.284083	0.201158	Secondary malignant neoplasm	neoplasms	Physical activity	Physical activity variability	Fraction of time	Physical activity
571	MVPA_IV	0.452527	-0.0725769	0.00161914	0.00581161	278	0.52795	0.0496466	0.0936963	0.0745305	0.814536	0.0591362	0.14631	0.830053	0.178544	Chronic liver disease and cirrhosis	digestive	Diurnal rhythms	Variability		Diurnal rhythms
790	main_sleep_offset_mean_abs_dev	0.452586	0.215105	-0.00307481	-0.00462806	632	0.414182	0.996446	0.084773	0.044408	0.814583	0.0692231	-0.000197807	0.765061	0.998743	Nonspecific findings on examination of blood	symptoms	Diurnal rhythms	Phase	Hours	Diurnal rhythms
568	sedentary_peak_time_mean_abs_dev	0.452648	0.494112	-0.00717414	-0.00531196	359	0.388149	0.9283	0.0853988	0.066462	0.814635	0.0736987	-0.00598061	0.747483	0.971713	Other disorders of peritoneum	digestive	Diurnal rhythms	Phase	Hours	Diurnal rhythms
990	sedentary_hourly_SD_L5	0.452823	0.0348105	-0.000430365	-0.00503045	426	0.148296	0.310102	0.0900775	0.0539507	0.814879	0.130218	0.0547615	0.508255	0.566772	Effects radiation NOS	injuries & poisonings	Physical activity	Physical activity variability	Fraction of time	Physical activity
574	self_report_sleep_duration	0.452849	0.231368	-0.00292291	-0.0029219	1300	0.131304	0.460345	0.0467742	0.0362394	0.814879	0.0705836	0.0267552	0.483301	0.702471	Cholelithiasis and cholecystitis	digestive	Sleep	Self-report	Hours	Sleep
367	main_sleep_duration_mean	0.452903	-0.486671	0.00625663	0.00584529	400	0.21469	0.40926	0.107337	0.0551427	0.814904	-0.133184	-0.0455044	0.588975	0.662381	Disorders of refraction and accommodation; blindness and low vision	sense organs	Sleep	Sleep	Hours	Sleep
598	acceleration_peak_value_SD	0.452954	9.30765	-0.147914	-0.00593837	273	0.647126	0.536269	0.102821	0.0679217	0.814904	0.0470678	-0.0420077	0.887112	0.758633	Abnormal findings on examination of urine	genitourinary	Physical activity	Physical activity variability	Fraction of time	Physical activity
292	inactivity_peak_value_mean	0.452962	-0.53146	0.0078308	0.00548333	398	0.501289	0.825692	0.104925	0.0530858	0.814904	-0.0705588	0.0116912	0.817621	0.926734	Neurological disorders	mental disorders	Sleep	Sleep		Sleep
628	MET_overall_M10	0.453077	-0.0929712	0.00115681	0.0039781	557	0.0601529	0.505863	0.0536875	0.0619989	0.815052	-0.10092	-0.0412481	0.336141	0.7358	Ovarian cyst	genitourinary	Physical activity	Physical activity	MET	Physical activity
747	phase	0.453224	-0.450794	0.00682813	0.00701352	248	0.561728	0.682048	0.133193	0.0681347	0.81513	-0.0772897	0.0279131	0.847389	0.84964	Cardiac and circulatory congenital anomalies	congenital anomalies	Diurnal rhythms	Phase	Hours past midnight	Diurnal rhythms
558	moderate_overall_M10	0.453235	-0.00970362	0.000214793	0.00328145	908	0.539481	0.0489259	0.0525332	0.0413624	0.81513	0.0322347	0.0814565	0.835789	0.176772	Noninfectious gastroenteritis	digestive	Physical activity	Physical activity	Fraction of time	Physical activity
80	sleep_peak_time_mean_abs_dev	0.453244	-0.230602	0.00332129	0.00539375	331	0.369479	0.964175	0.0867319	0.0682879	0.81513	-0.0778391	0.00306718	0.733691	0.985921	Postoperative infection	infectious diseases	Diurnal rhythms	Phase	Hours	Diurnal rhythms
696	self_report_IPAQ_activity_group	0.453252	0.160267	-0.00321466	-0.00694773	377	0.742001	0.141616	0.108581	0.0952192	0.81513	-0.0357462	-0.139962	0.923963	0.355198	Psoriasis and related disorders	dermatologic	Physical activity	Self-report physical activity		Physical activity
79	self_report_snoring	0.453332	0.13908	-0.00232892	-0.004858	394	0.741205	0.484982	0.0694106	0.071523	0.81518	0.0229237	-0.0499462	0.923729	0.719652	Viral infection	infectious diseases	Sleep	Self-report		Sleep
528	acceleration_between_day_SD_M10	0.453345	-4.35927	0.0585886	0.00569826	277	0.207671	0.743948	0.0877543	0.0768414	0.81518	-0.110573	-0.025099	0.581296	0.883912	Diseases of the oral soft tissues, excluding lesions specific for gingiva and tongue	digestive	Physical activity	Physical activity variability	Fraction of time	Physical activity
275	MVPA_hourly_SD_M10	0.453434	-0.0371798	0.000314038	0.0065502	258	0.000336148	6.50337e-06	0.115786	0.0702792	0.81528	-0.415233	-0.31698	0.014781	0.000141229	Disorders of mineral metabolism	endocrine/metabolic	Physical activity	Physical activity variability	Fraction of time	Physical activity
568	inactivity_peak_value_mean	0.453533	-0.473654	0.00740669	0.00518636	359	0.578498	0.629359	0.0835432	0.0650176	0.815379	-0.0464156	0.0313798	0.855945	0.817301	Other disorders of peritoneum	digestive	Sleep	Sleep		Sleep
727	acceleration_hourly_SD_M10	0.453555	-5.40166	0.0876847	0.00425303	557	0.670114	0.496696	0.0659254	0.0525393	0.815379	-0.028084	0.0357114	0.897487	0.728828	Other disorders of synovium, tendon, and bursa	musculoskeletal	Physical activity	Physical activity variability	Fraction of time	Physical activity
274	inactivity_peak_value_mean	0.453605	0.523821	-0.00716507	-0.00501717	469	0.301602	0.768482	0.0879444	0.0529657	0.81541	0.0908488	0.0155912	0.67567	0.897836	Gout and other crystal arthropathies	endocrine/metabolic	Sleep	Sleep		Sleep
296	sleep_peak_quality_mean	0.453747	0.00586006	-0.000179796	-0.00281089	1214	0.0984683	0.0142717	0.038117	0.0429081	0.815607	-0.0629841	-0.105147	0.426004	0.0734768	Mood disorders	mental disorders	Sleep	Sleep	Hours	Sleep
604	temp_cosinor_rsquared	0.453879	-0.0502547	0.000892316	0.00601645	210	0.934847	0.329649	0.0971034	0.084433	0.815693	-0.00793813	0.0823087	0.982298	0.586758	Disorders of penis	genitourinary	Diurnal rhythms	Amplitude		Diurnal rhythms
79	acceleration_overall_M10	0.4539	-5.52724	0.0690177	0.00457712	394	0.0784385	0.496796	0.0652391	0.067923	0.815693	-0.114814	-0.046157	0.382175	0.728881	Viral infection	infectious diseases	Physical activity	Physical activity	g	Physical activity
655	acceleration_between_day_SD	0.453905	2.75017	-0.056452	-0.011663	359	0.414628	0.424866	0.0898255	0.311049	0.815693	-0.0732788	-0.248224	0.765355	0.674822	Known or suspected fetal abnormality affecting management of mother	pregnancy complications	Physical activity	Physical activity variability	g	Physical activity
474	MVPA_within_day_SD	0.45394	-0.0153957	0.000254369	0.00491431	365	0.685383	0.541856	0.0670193	0.0763304	0.815693	-0.0271518	0.0465628	0.902244	0.762312	Acute and chronic tonsillitis	respiratory	Physical activity	Physical activity variability	Fraction of time	Physical activity
520	temp_cosinor_rsquared	0.453959	0.0376475	-0.000897929	-0.0060543	211	0.283933	0.126824	0.0738628	0.111319	0.815693	-0.0791476	-0.169962	0.658892	0.331588	Disorders of tooth development	digestive	Diurnal rhythms	Amplitude		Diurnal rhythms
727	moderate_between_day_SD_M10	0.454	-0.00799415	0.000175196	0.00442957	557	0.545915	0.0487581	0.0687298	0.0547746	0.815698	0.041506	0.10795	0.839609	0.176397	Other disorders of synovium, tendon, and bursa	musculoskeletal	Physical activity	Physical activity variability	Fraction of time	Physical activity
414	tasks_light_within_day_SD	0.454028	0.0186463	-0.000342063	-0.00772682	221	0.97859	0.107169	0.140717	0.0742835	0.815698	-0.00377632	-0.119679	0.995317	0.299033	Other forms of chronic heart disease	circulatory system	Physical activity	Physical activity variability	Fraction of time	Physical activity
70	acceleration_during_main_sleep_mean	0.454174	-0.202904	0.00310315	0.00709477	210	0.505106	0.712131	0.110565	0.0887031	0.815853	-0.0736902	0.0327314	0.819119	0.866489	Viral hepatitis	infectious diseases	Sleep	Sleep	g	Sleep
459	sedentary_RA	0.45419	0.0237398	-0.000473058	-0.00291277	1309	0.787518	0.0702695	0.0520474	0.0318853	0.815853	-0.0140287	-0.0577202	0.938467	0.227653	Other disorders of circulatory system	circulatory system	Diurnal rhythms	Amplitude		Diurnal rhythms
622	moderate_hourly_SD_M10	0.454213	-0.0149037	0.000215695	0.0035859	846	0.336432	0.945841	0.0525852	0.0477034	0.815853	-0.050548	0.00324058	0.707256	0.979245	Polyp of female genital organs	genitourinary	Physical activity	Physical activity variability	Fraction of time	Physical activity
379	main_sleep_onset_SD	0.454284	-0.245774	0.00368431	0.00541522	471	0.540801	0.716297	0.103665	0.0490495	0.815922	-0.0634029	0.0178254	0.836635	0.868801	Other disorders of eye	sense organs	Diurnal rhythms	Phase Variability	Hours	Diurnal rhythms
798	sleep_peak_quality_mean	0.454341	-0.0123482	0.000314612	0.00491857	377	0.316114	0.0197152	0.0772792	0.0648622	0.815965	0.077472	0.151251	0.689017	0.0929416	Malaise and fatigue	symptoms	Sleep	Sleep	Hours	Sleep
563	walking_peak_value_mean	0.454409	0.00368178	-0.000384961	-0.00325462	981	0.00752961	3.29906e-07	0.0553289	0.0385157	0.815993	-0.147877	-0.196696	0.11075	1.03697e-05	Constipation	digestive	Physical activity	Physical activity	Hours	Physical activity
591	sedentary_peak_time_mean	0.454423	0.429753	-0.00751629	-0.00322409	985	0.899624	0.267553	0.0556256	0.03729	0.815993	0.00701648	-0.0413449	0.973224	0.521931	Urinary tract infection	genitourinary	Diurnal rhythms	Phase	Hours past midnight	Diurnal rhythms
420	MET_within_day_SD	0.454501	0.0429149	-0.00107582	-0.0073266	212	0.389136	0.00369058	0.128545	0.0759716	0.816017	-0.110703	-0.220602	0.748397	0.0263007	Carditis	circulatory system	Physical activity	Physical activity variability		Physical activity
558	walking_overall	0.454518	0.0050863	-0.00014834	-0.00334716	908	0.197031	0.00472978	0.0537375	0.0423106	0.816017	-0.0693262	-0.119534	0.568911	0.0316629	Noninfectious gastroenteritis	digestive	Physical activity	Physical activity	Hours	Physical activity
250	sedentary_hourly_SD_L5	0.454553	-0.00186473	0.000230655	0.00269607	1538	0.00757479	7.10247e-08	0.0473616	0.0309689	0.816017	0.126488	0.166929	0.11118	2.65673e-06	Diabetes mellitus	endocrine/metabolic	Physical activity	Physical activity variability	Fraction of time	Physical activity
585	other_sleep_mean	0.454567	-0.0352236	0.00316868	0.00432535	724	0.0206005	9.85664e-11	0.0819794	0.0393535	0.816017	0.189813	0.254693	0.196333	7.38503e-09	Renal failure	genitourinary	Sleep	Sleep	Hours	Sleep
401	main_sleep_offset_mean_abs_dev	0.454727	-0.0304175	0.000951199	0.0014317	7697	0.172685	0.00220573	0.0241705	0.0177817	0.816245	0.0329605	0.054436	0.540305	0.0176117	Hypertension	circulatory system	Diurnal rhythms	Phase	Hours	Diurnal rhythms
965	acceleration_IV	0.454847	-0.0835159	0.00114683	0.00371774	654	0.27348	0.82567	0.0605072	0.0476516	0.816275	-0.0662619	-0.0104958	0.649025	0.926734	Poisoning by analgesics, antipyretics, and antirheumatics	injuries & poisonings	Diurnal rhythms	Variability		Diurnal rhythms
634	acceleration_between_day_SD_M10	0.454876	-3.43718	0.0512658	0.00498606	502	0.188986	0.901112	0.0457236	0.118522	0.816275	-0.0600636	0.0147273	0.559944	0.961227	Miscarriage; stillbirth	pregnancy complications	Physical activity	Physical activity variability	Fraction of time	Physical activity
530	sleep_IV	0.454895	0.0463933	-0.000473375	-0.00184962	3382	0.00886818	0.0204197	0.0303915	0.0223399	0.816275	0.0795437	0.0517994	0.121845	0.095315	Diseases of esophagus	digestive	Diurnal rhythms	Variability		Diurnal rhythms
317	walking_peak_value_mean	0.45491	0.0130335	-0.000372714	-0.00315108	936	0.218775	0.00743227	0.0513233	0.0412338	0.816275	-0.0631186	-0.110385	0.592438	0.0449607	Alcohol-related disorders	mental disorders	Physical activity	Physical activity	Hours	Physical activity
696	tasks_light_overall	0.454939	-0.0138753	0.000188762	0.00498062	377	0.233791	0.791377	0.0774151	0.0660321	0.816275	-0.0921766	-0.0174672	0.609484	0.909316	Psoriasis and related disorders	dermatologic	Physical activity	Physical activity	Hours	Physical activity
483	self_report_sleeplessness	0.454954	0.30275	-0.00427365	-0.00854944	211	0.324128	0.946823	0.137349	0.107813	0.816275	0.135433	0.00719092	0.696325	0.979568	Acute bronchitis and bronchiolitis	respiratory	Sleep	Self-report		Sleep
704	moderate_overall_M10	0.454995	-0.019416	0.000309106	0.0047223	381	0.603036	0.614126	0.0709509	0.0673082	0.816275	-0.0368977	0.0339368	0.866543	0.807599	Diseases of hair and hair follicles	dermatologic	Physical activity	Physical activity	Fraction of time	Physical activity
727	tasks_light_peak_value_mean	0.455008	-0.023684	0.000487147	0.00441383	557	0.681506	0.0844848	0.0686387	0.054702	0.816275	0.0281702	0.0943777	0.901721	0.257462	Other disorders of synovium, tendon, and bursa	musculoskeletal	Physical activity	Physical activity	Fraction of time	Physical activity
80	acceleration_peak_time_mean_abs_dev	0.455116	0.374952	-0.00621992	-0.00538245	331	0.743559	0.444651	0.0869098	0.0684277	0.816309	0.0284323	-0.0523044	0.924185	0.690158	Postoperative infection	infectious diseases	Diurnal rhythms	Phase	Hours	Diurnal rhythms
798	sleep_hourly_SD	0.455125	-0.00463202	8.97006e-05	0.00479665	377	0.830887	0.164558	0.0754947	0.0633642	0.816309	0.0161231	0.0880728	0.954866	0.389705	Malaise and fatigue	symptoms	Sleep	Sleep variability	Fraction of time	Sleep
476	walking_overall	0.455125	-0.00758552	0.000102874	0.00232126	1804	0.174664	0.806252	0.0320397	0.0353577	0.816309	-0.0434909	-0.00867206	0.543428	0.91723	Allergic rhinitis	respiratory	Physical activity	Physical activity	Hours	Physical activity
835	sedentary_hourly_SD_M10	0.455239	-0.010758	0.000188148	0.00555474	296	0.882561	0.366786	0.08192	0.0789113	0.816454	-0.0121016	0.0712195	0.968614	0.622055	Internal derangement of knee	injuries & poisonings	Physical activity	Physical activity variability	Fraction of time	Physical activity
218	sleep_overall_L5	0.455278	0.00975555	-0.000179151	-0.00291986	1096	0.968272	0.315827	0.0400567	0.0452514	0.816466	-0.00159328	-0.0453912	0.991987	0.573198	Benign neoplasm of uterus	neoplasms	Sleep	Sleep	Fraction of time	Sleep
563	inactivity_peak_time_mean	0.455328	0.285971	-0.00317681	-0.00326524	981	0.0399131	0.091336	0.0556479	0.0387124	0.816496	0.114343	0.0653642	0.2758	0.270335	Constipation	digestive	Diurnal rhythms	Phase	Hours past midnight	Diurnal rhythms
296	num_wakings_mean	0.455378	0.32727	-0.00251135	-0.0027805	1214	3.14549e-08	8.28877e-05	0.0378359	0.0426035	0.816527	0.209419	0.167711	1.24286e-05	0.00120919	Mood disorders	mental disorders	Sleep	Sleep		Sleep
561	self_report_daytime_dozing	0.455459	0.0395286	-0.000522846	-0.00315843	1414	0.18417	0.663651	0.0489975	0.0406907	0.816559	0.0650723	0.0176957	0.555443	0.838909	Symptoms involving digestive system	digestive	Sleep	Self-report		Sleep
790	acceleration_peak_time_mean_abs_dev	0.455555	-0.417991	0.00531264	0.00459732	632	0.199234	0.368819	0.0847956	0.0443955	0.816559	-0.108858	-0.0398984	0.570685	0.624094	Nonspecific findings on examination of blood	symptoms	Diurnal rhythms	Phase	Hours	Diurnal rhythms
368	cosinor_rsquared	0.455576	0.024216	-0.000473981	-0.00529937	322	0.82325	0.109315	0.0927488	0.0625775	0.816559	-0.0207172	-0.100208	0.951829	0.302602	Visual disturbances	sense organs	Diurnal rhythms	Amplitude		Diurnal rhythms
371	MET_overall_L5	0.455578	-0.0217977	0.000256784	0.00588863	244	0.0687872	0.262465	0.0967064	0.0782305	0.816559	-0.175995	-0.087666	0.3599	0.515983	Inflammation of the eye	sense organs	Physical activity	Physical activity	MET	Physical activity
367	MVPA_IV	0.455673	0.121441	-0.00160455	-0.00575924	400	0.262899	0.549181	0.106408	0.0546655	0.816559	0.119133	0.0327444	0.63773	0.76722	Disorders of refraction and accommodation; blindness and low vision	sense organs	Diurnal rhythms	Variability		Diurnal rhythms
695	moderate_hourly_SD	0.455807	-0.0131503	0.000297605	0.00589829	298	0.479223	0.0412366	0.090137	0.0745876	0.816559	0.0637776	0.152252	0.804825	0.157314	Erythematous conditions	dermatologic	Physical activity	Physical activity variability	Fraction of time	Physical activity
197	MET_peak_time_mean_abs_dev	0.455811	-0.163553	0.00364456	0.00311578	1031	0.53396	0.0490572	0.0507163	0.0397732	0.816559	0.0315446	0.0782812	0.833185	0.177063	Chemotherapy	neoplasms	Diurnal rhythms	Phase	Hours	Diurnal rhythms
578	acceleration_peak_time_mean_abs_dev	0.455822	-0.164568	0.00295496	0.00255709	1487	0.965336	0.277848	0.0407282	0.0337142	0.816559	-0.00177003	0.0365863	0.991195	0.53395	Gastrointestinal hemorrhage	digestive	Diurnal rhythms	Phase	Hours	Diurnal rhythms
628	num_wakings_mean	0.455828	0.247294	-0.00357469	-0.00395781	557	0.296863	0.958287	0.0537948	0.062101	0.816559	0.0561191	-0.0032481	0.671311	0.983387	Ovarian cyst	genitourinary	Sleep	Sleep		Sleep
420	acceleration_between_day_SD	0.455828	-3.01532	0.0352417	0.00728095	212	0.0824428	0.134592	0.128121	0.0757208	0.816559	-0.222514	-0.1133	0.38989	0.344146	Carditis	circulatory system	Physical activity	Physical activity variability	g	Physical activity
696	tasks_light_peak_value_mean	0.455843	-0.0402896	0.000549138	0.0049755	377	0.238243	0.799813	0.0774909	0.0660967	0.816559	-0.0913941	-0.0167616	0.614647	0.913021	Psoriasis and related disorders	dermatologic	Physical activity	Physical activity	Fraction of time	Physical activity
764	tasks_light_within_day_SD	0.455847	0.0157541	-0.000250775	-0.00566471	323	0.628558	0.553833	0.0915891	0.068684	0.816559	0.0443074	-0.0406633	0.879301	0.770148	Sciatica	symptoms	Physical activity	Physical activity variability	Fraction of time	Physical activity
726	temp_phase_abs_dev	0.455876	-0.888224	0.0141887	0.00326581	885	0.62421	0.586091	0.0506697	0.0443773	0.816559	-0.024823	0.0241642	0.877674	0.79035	Peripheral enthesopathies and allied syndromes	musculoskeletal	Diurnal rhythms	Phase	Hours	Diurnal rhythms
555	main_sleep_offset_mean	0.455909	0.331326	-0.00503844	-0.00495772	376	0.494723	0.753723	0.0781217	0.0670059	0.816559	0.0533436	-0.0210223	0.81371	0.889072	Inflammatory bowel disease and other gastroenteritis and colitis	digestive	Diurnal rhythms	Phase	Hours past midnight	Diurnal rhythms
560	main_sleep_onset_mean_abs_dev	0.455914	0.300134	-0.00405196	-0.00536949	341	0.274462	0.727556	0.093702	0.0627519	0.816559	0.102404	0.0218617	0.649829	0.875128	Intestinal obstruction without mention of hernia	digestive	Diurnal rhythms	Phase	Hours	Diurnal rhythms
915	walking_overall	0.45598	0.0105836	-0.000228952	-0.00516608	343	0.598032	0.0628518	0.085969	0.0660195	0.816559	-0.0453263	-0.122818	0.864701	0.210981	Superficial injury without mention of infection	injuries & poisonings	Physical activity	Physical activity	Hours	Physical activity
351	MVPA_within_day_SD	0.455991	0.0164603	-0.000176894	-0.00341751	889	0.014453	0.0713983	0.0531663	0.043694	0.816559	0.130043	0.0787808	0.162187	0.229988	Other peripheral nerve disorders	neurological	Physical activity	Physical activity variability	Fraction of time	Physical activity
280	sedentary_hourly_SD_M10	0.456012	-0.00648914	0.000105049	0.00310139	898	0.665652	0.560131	0.048606	0.0437941	0.816559	-0.021004	0.0255169	0.895417	0.774533	Iron deficiency anemias	hematopoietic	Physical activity	Physical activity variability	Fraction of time	Physical activity
318	self_report_daytime_dozing	0.456022	-0.0233407	0.000571486	0.00345226	960	0.357426	0.0432247	0.0531092	0.049791	0.816559	0.0488765	0.10066	0.724115	0.16279	Tobacco use disorder	mental disorders	Sleep	Self-report		Sleep
443	sedentary_overall_L5	0.456072	-0.00935748	0.000319004	0.00587641	328	0.139151	0.000176768	0.101979	0.063715	0.816575	0.150828	0.238974	0.494086	0.00226321	Peripheral vascular disease	circulatory system	Physical activity	Physical activity	Fraction of time	Physical activity
564	MVPA_overall_M10	0.456097	0.0040164	-0.00021666	-0.00204947	2471	0.025435	4.98458e-05	0.0334374	0.0259967	0.816575	-0.0747282	-0.10547	0.218743	0.000798744	Functional digestive disorders	digestive	Physical activity	Physical activity	Fraction of time	Physical activity
835	self_report_sleep_duration	0.456257	-0.487161	0.00558806	0.00558613	296	0.0290876	0.22838	0.0823648	0.0796656	0.816648	-0.179755	-0.095963	0.234745	0.475575	Internal derangement of knee	injuries & poisonings	Sleep	Self-report	Hours	Sleep
579	acceleration_hourly_SD_M10	0.456278	6.70784	-0.115429	-0.00559875	297	0.848331	0.330751	0.0911046	0.0684309	0.816648	0.0174238	-0.0665574	0.959327	0.587917	Other symptoms involving abdomen and pelvis	digestive	Physical activity	Physical activity variability	Fraction of time	Physical activity
790	temp_phase	0.456309	-1.84814	0.0236817	0.0045988	632	0.212373	0.405838	0.0849651	0.0444843	0.816648	-0.10596	-0.0369777	0.58736	0.65964	Nonspecific findings on examination of blood	symptoms	Diurnal rhythms	Phase	Hours past midnight	Diurnal rhythms
420	temp_RA	0.456354	0.0182997	-0.000239635	-0.00731668	212	0.225244	0.540996	0.1289	0.0761813	0.816648	0.156321	0.0465708	0.59899	0.761651	Carditis	circulatory system	Diurnal rhythms	Amplitude		Diurnal rhythms
965	main_sleep_onset_mean	0.456355	-0.199574	0.0042972	0.00383129	654	0.600266	0.0669959	0.0625645	0.0492716	0.816648	0.0327854	0.0902548	0.865264	0.220563	Poisoning by analgesics, antipyretics, and antirheumatics	injuries & poisonings	Diurnal rhythms	Phase	Hours past midnight	Diurnal rhythms
695	MET_within_day_SD_M10	0.456395	-0.044386	0.000807397	0.0059893	298	0.998657	0.23537	0.0916473	0.0758375	0.816648	0.000154231	0.0899938	0.999886	0.483531	Erythematous conditions	dermatologic	Physical activity	Physical activity variability		Physical activity
622	MET_within_day_SD_M10	0.456428	-0.0385258	0.00048467	0.0035953	846	0.0965755	0.477853	0.0529827	0.0480641	0.816648	-0.0880441	-0.0341145	0.422344	0.714535	Polyp of female genital organs	genitourinary	Physical activity	Physical activity variability		Physical activity
709	walking_peak_value_mean	0.456429	0.0550278	-0.00081999	-0.00693253	262	0.450756	0.796928	0.111299	0.0779157	0.816648	0.0839382	-0.0200498	0.788916	0.912205	Diffuse diseases of connective tissue	dermatologic	Physical activity	Physical activity	Hours	Physical activity
471	main_sleep_onset_SD	0.456481	-0.247275	0.004072	0.00598504	298	0.726312	0.433965	0.0978998	0.0709409	0.816648	-0.0342688	0.0555068	0.918164	0.682584	Nasal polyps	respiratory	Diurnal rhythms	Phase Variability	Hours	Diurnal rhythms
915	tasks_light_peak_value_mean	0.456488	0.0326122	-0.000565024	-0.00511943	343	0.870389	0.337081	0.0852889	0.0654972	0.816648	0.0139163	-0.0628752	0.964844	0.593848	Superficial injury without mention of infection	injuries & poisonings	Physical activity	Physical activity	Fraction of time	Physical activity
594	acceleration_L5_time	0.4565	-0.347004	0.0049374	0.00425215	554	0.340756	0.982471	0.0682022	0.0543166	0.816648	-0.0649757	-0.0011934	0.710014	0.993204	Urinary calculus	genitourinary	Diurnal rhythms	Phase	Hours past midnight	Diurnal rhythms
278	acceleration_peak_time_mean	0.456591	-0.275496	0.00542976	0.00286354	1177	0.791819	0.16131	0.0462348	0.0393774	0.816752	0.0122038	0.0551569	0.939709	0.384699	Overweight, obesity and other hyperalimentation	endocrine/metabolic	Diurnal rhythms	Phase	Hours past midnight	Diurnal rhythms
870	main_sleep_duration_mean_abs_dev	0.456755	0.258421	-0.00304339	-0.00437126	456	0.0574345	0.281981	0.0688148	0.0605858	0.816957	0.130753	0.0651845	0.328419	0.537552	Open wounds of head; neck; and trunk	injuries & poisonings	Sleep	Sleep	Hours	Sleep
458	temp_within_day_SD	0.456821	-0.225011	0.00268412	0.00429142	580	0.103706	0.204049	0.0760338	0.0467284	0.816957	-0.123723	-0.0593513	0.435993	0.445217	Hypotension	circulatory system	Diurnal rhythms	Variability	Celsius	Diurnal rhythms
420	walking_overall_M10	0.456852	0.0318254	-0.000615455	-0.00752931	212	0.852035	0.0793308	0.132793	0.0784819	0.816957	-0.024769	-0.137709	0.96035	0.246666	Carditis	circulatory system	Physical activity	Physical activity	Fraction of time	Physical activity
585	acceleration_between_day_SD_M10	0.456886	1.74375	-0.044607	-0.00433843	724	0.403697	0.000726549	0.0826513	0.0396755	0.816957	-0.0690181	-0.134095	0.757886	0.00717579	Renal failure	genitourinary	Physical activity	Physical activity variability	Fraction of time	Physical activity
965	sleep_peak_time_mean_abs_dev	0.456916	0.244463	-0.00235149	-0.00381879	654	0.00275168	0.00835828	0.0624384	0.0491724	0.816957	0.186972	0.12969	0.0599136	0.0491314	Poisoning by analgesics, antipyretics, and antirheumatics	injuries & poisonings	Diurnal rhythms	Phase	Hours	Diurnal rhythms
508	self_report_daytime_dozing	0.45695	0.101181	-0.00140197	-0.00846908	212	0.341453	0.839035	0.152863	0.0905121	0.816957	0.145422	0.0183858	0.710943	0.932736	Pulmonary collapse; interstitial and compensatory emphysema	respiratory	Sleep	Self-report		Sleep
561	moderate_overall	0.456957	-0.00703991	9.78598e-05	0.00269285	1414	0.285377	0.877485	0.0426956	0.0338657	0.816957	-0.0456135	-0.00522073	0.660447	0.950455	Symptoms involving digestive system	digestive	Physical activity	Physical activity	Fraction of time	Physical activity
571	MVPA_hourly_SD	0.456969	0.00792547	-0.000299266	-0.00572374	278	0.0798784	0.000780488	0.0931929	0.0741301	0.816957	-0.163224	-0.24908	0.385331	0.00761271	Chronic liver disease and cirrhosis	digestive	Physical activity	Physical activity variability	Fraction of time	Physical activity
290	temp_within_day_SD	0.457126	0.259641	-0.00469784	-0.00751099	230	0.989827	0.0899902	0.158003	0.0652606	0.817179	0.00201454	-0.11065	0.998471	0.267658	Delirium dementia and amnestic and other cognitive disorders	mental disorders	Diurnal rhythms	Variability	Celsius	Diurnal rhythms
1010	MVPA_IV	0.457195	-0.0466637	0.00102401	0.0036755	815	0.56384	0.0387629	0.0600552	0.0434457	0.817244	0.0346612	0.0897937	0.848639	0.150253	Other tests		Diurnal rhythms	Variability		Diurnal rhythms
709	phase	0.457366	0.416539	-0.00675461	-0.006938	262	0.678566	0.459395	0.11162	0.0781396	0.817405	0.046258	-0.057812	0.900591	0.701872	Diffuse diseases of connective tissue	dermatologic	Diurnal rhythms	Phase	Hours past midnight	Diurnal rhythms
433	tasks_light_hourly_SD	0.457383	0.0118581	-0.000204063	-0.00424819	749	0.870888	0.202213	0.08129	0.0396066	0.817405	0.0132123	-0.0505105	0.964916	0.442385	Cerebrovascular disease	circulatory system	Physical activity	Physical activity variability	Fraction of time	Physical activity
276	acceleration_within_day_SD_M10	0.45741	-6.39303	0.0511169	0.0036921	759	0.000181083	1.61195e-07	0.0690842	0.038794	0.817405	-0.258694	-0.203312	0.00967859	5.45379e-06	Disorders of fluid, electrolyte, and acid-base balance	endocrine/metabolic	Physical activity	Physical activity variability	Fraction of time	Physical activity
276	self_report_daytime_dozing	0.457459	0.0634057	-0.000723756	-0.0043721	759	0.0785907	0.100271	0.0810447	0.046834	0.817405	0.142559	0.0769771	0.382467	0.28639	Disorders of fluid, electrolyte, and acid-base balance	endocrine/metabolic	Sleep	Self-report		Sleep
721	main_sleep_onset_mean_abs_dev	0.457463	-0.239807	0.00475165	0.0062967	303	0.801987	0.056113	0.11379	0.0643825	0.817405	0.0285361	0.122987	0.943368	0.195418	Spondylosis and allied disorders	musculoskeletal	Diurnal rhythms	Phase	Hours	Diurnal rhythms
593	acceleration_hourly_SD_M10	0.457505	-4.24279	0.0635677	0.00308327	1019	0.493303	0.780283	0.0528572	0.0359838	0.817405	-0.0362112	0.0100378	0.812939	0.904791	Hematuria	genitourinary	Physical activity	Physical activity variability	Fraction of time	Physical activity
520	sedentary_within_day_SD_L5	0.457516	0.0181754	-0.000355791	-0.00602553	211	0.750167	0.307422	0.0740943	0.111668	0.817405	-0.0235933	-0.113976	0.925724	0.563869	Disorders of tooth development	digestive	Physical activity	Physical activity variability	Fraction of time	Physical activity
1002	MET_peak_time_mean_abs_dev	0.457579	-0.342535	0.0053425	0.00456736	467	0.600629	0.622794	0.0795251	0.0546428	0.817458	-0.0416316	0.0268788	0.865491	0.812822	Symptoms concerning nutrition, metabolism, and development		Diurnal rhythms	Phase	Hours	Diurnal rhythms
172	MVPA_hourly_SD_M10	0.45765	0.00998401	-0.000141663	-0.00295479	1341	0.399176	0.963347	0.0542427	0.0306961	0.817473	0.0457325	0.00141064	0.755125	0.985561	Skin cancer	neoplasms	Physical activity	Physical activity variability	Fraction of time	Physical activity
562	acceleration_within_day_SD_M10	0.457661	-2.95466	0.0286867	0.002072	2694	0.00577411	0.00283107	0.0360253	0.0228986	0.817473	-0.0994509	-0.0683709	0.0943954	0.0214448	Diverticulosis and diverticulitis	digestive	Physical activity	Physical activity variability	Fraction of time	Physical activity
735	sleep_hourly_SD_L5	0.457716	0.027745	-0.000373982	-0.00402098	715	0.244828	0.713088	0.0663393	0.0457962	0.817473	0.0771547	0.01684	0.619249	0.867031	Acquired foot deformities	musculoskeletal	Sleep	Sleep	Fraction of time	Sleep
594	sleep_hourly_SD_L5	0.457789	-0.0285714	0.000386587	0.00415651	554	0.239849	0.760404	0.0668589	0.0532468	0.817473	-0.0785855	-0.0162378	0.615631	0.893364	Urinary calculus	genitourinary	Sleep	Sleep	Fraction of time	Sleep
624	sedentary_within_day_SD_L5	0.457808	-0.0154433	0.000276253	0.00467851	435	0.953933	0.281966	0.0730952	0.0613001	0.817473	-0.00422268	0.065955	0.987991	0.537552	Symptoms involving female genital tract	genitourinary	Physical activity	Physical activity variability	Fraction of time	Physical activity
368	acceleration_peak_time_mean	0.457836	-0.782897	0.0101992	0.00537884	322	0.216058	0.568911	0.0946135	0.0638356	0.817473	-0.117047	-0.0363648	0.590175	0.780279	Visual disturbances	sense organs	Diurnal rhythms	Phase	Hours past midnight	Diurnal rhythms
41	self_report_IPAQ_activity_group	0.457866	-0.141257	0.00212889	0.00460109	930	0.499228	0.764783	0.0772994	0.056091	0.817473	-0.0522332	0.0167831	0.816489	0.895838	Bacterial infection NOS	infectious diseases	Physical activity	Self-report physical activity		Physical activity
394	temp_within_day_SD	0.457869	-0.260467	0.00299188	0.00478346	566	0.0973727	0.0611511	0.0925014	0.0435763	0.817473	-0.153348	-0.081596	0.423954	0.207547	Rheumatic disease of the heart valves	circulatory system	Diurnal rhythms	Variability	Celsius	Diurnal rhythms
512	moderate_within_day_SD	0.457884	0.0064346	-0.000165232	-0.00361447	744	0.346699	0.00970676	0.0616753	0.0434038	0.817473	-0.0580383	-0.112255	0.715974	0.0549481	Other symptoms of respiratory system	respiratory	Physical activity	Physical activity variability	Fraction of time	Physical activity
669	main_sleep_onset_SD	0.457923	-0.571352	0.0104266	0.0153251	219	0.978954	0.570958	0.117634	0.411152	0.817484	0.00310318	0.232979	0.995375	0.781573	Complications of labor and delivery NEC	pregnancy complications	Diurnal rhythms	Phase Variability	Hours	Diurnal rhythms
740	acceleration_peak_time_mean	0.458007	-0.291716	0.00395817	0.00208745	3279	0.293605	0.720956	0.0371668	0.0216226	0.817575	-0.0390351	-0.00772327	0.668752	0.871714	Osteoarthrosis	musculoskeletal	Diurnal rhythms	Phase	Hours past midnight	Diurnal rhythms
275	phase_abs_dev	0.458112	0.323515	-0.00416729	-0.00655945	258	0.20513	0.481451	0.11716	0.071113	0.817704	0.148454	0.0500622	0.577741	0.716924	Disorders of mineral metabolism	endocrine/metabolic	Diurnal rhythms	Phase	Hours	Diurnal rhythms
521	sleep_within_day_SD_M10	0.458208	-0.00958789	0.000348389	0.00516941	276	0.0616764	0.00789171	0.0760164	0.0826505	0.817777	0.142052	0.219593	0.340284	0.0469564	Diseases of hard tissues of teeth	digestive	Sleep	Sleep variability		Sleep
726	moderate_within_day_SD_M10	0.458234	-0.0100995	0.000169354	0.00320364	885	0.766324	0.447992	0.0499664	0.0437613	0.817777	-0.0148495	0.0332051	0.930585	0.692862	Peripheral enthesopathies and allied syndromes	musculoskeletal	Physical activity	Physical activity variability	Fraction of time	Physical activity
528	acceleration_peak_value_mean	0.458291	8.50956	-0.159113	-0.00547785	277	0.922296	0.225676	0.085291	0.074684	0.817777	-0.00831948	-0.0904872	0.979642	0.472275	Diseases of the oral soft tissues, excluding lesions specific for gingiva and tongue	digestive	Physical activity	Physical activity	g	Physical activity
367	num_wakings_mean	0.458338	0.38319	-0.00510812	-0.00565559	400	0.281725	0.599534	0.105159	0.0540257	0.817777	0.113202	0.0283677	0.65744	0.799078	Disorders of refraction and accommodation; blindness and low vision	sense organs	Sleep	Sleep		Sleep
476	sleep_peak_time_mean_abs_dev	0.458379	0.0550526	-0.00141906	-0.00230454	1804	0.244322	0.0417414	0.0320757	0.0353175	0.817777	-0.0373451	-0.0719133	0.618587	0.158479	Allergic rhinitis	respiratory	Diurnal rhythms	Phase	Hours	Diurnal rhythms
596	acceleration_M10_time	0.458415	-0.331613	0.00539391	0.00375296	827	0.718272	0.426805	0.0673995	0.0402404	0.817777	-0.024316	0.0319784	0.91525	0.676559	Other disorders of bladder	genitourinary	Diurnal rhythms	Phase	Hours past midnight	Diurnal rhythms
368	walking_hourly_SD_M10	0.458428	0.0141912	-0.000265652	-0.00540563	322	0.928527	0.162969	0.0952101	0.0642381	0.817777	-0.00854029	-0.0896247	0.980899	0.38715	Visual disturbances	sense organs	Physical activity	Physical activity variability	Fraction of time	Physical activity
706	MET_overall	0.45844	-0.0445932	0.000635894	0.00383495	608	0.327668	0.992568	0.0592645	0.0522019	0.817777	-0.0580105	-0.000486221	0.699806	0.99701	Diseases of sebaceous glands	dermatologic	Physical activity	Physical activity	MET	Physical activity
317	sleep_hourly_SD	0.45845	-0.00519001	5.61513e-05	0.00300263	936	0.0224312	0.0892855	0.0492245	0.0396331	0.817777	-0.112386	-0.0673463	0.204595	0.26648	Alcohol-related disorders	mental disorders	Sleep	Sleep variability	Fraction of time	Sleep
428	acceleration_M10_time	0.458531	0.677871	-0.0090161	-0.0062732	430	0.318069	0.522756	0.126817	0.0508884	0.817804	0.126621	0.0325233	0.690325	0.749082	Congestive heart failure; nonhypertensive	circulatory system	Diurnal rhythms	Phase	Hours past midnight	Diurnal rhythms
790	acceleration_peak_value_SD	0.458556	-8.99094	0.109857	0.00441049	632	0.14871	0.221565	0.0819766	0.0427262	0.817804	-0.118386	-0.0522289	0.508762	0.466413	Nonspecific findings on examination of blood	symptoms	Physical activity	Physical activity variability	Fraction of time	Physical activity
479	self_report_sleep_duration_abs_dev	0.458564	0.28383	-0.00376982	-0.00582731	273	0.21274	0.680088	0.0948847	0.0747575	0.817804	0.118236	0.0308261	0.58768	0.848485	Other upper respiratory disease	respiratory	Sleep	Self-report	Hours	Sleep
569	MVPA_IV	0.458618	-0.0870661	0.00149212	0.00535569	350	0.838746	0.3391	0.0881844	0.0652638	0.817842	-0.0179455	0.0623899	0.956324	0.595568	Other disorders of intestine	digestive	Diurnal rhythms	Variability		Diurnal rhythms
172	acceleration_M10_time	0.45874	-0.323211	0.00429026	0.00298507	1341	0.269367	0.607863	0.0549585	0.0310409	0.817946	-0.0607041	-0.0159281	0.644382	0.803486	Skin cancer	neoplasms	Diurnal rhythms	Phase	Hours past midnight	Diurnal rhythms
594	MVPA_between_day_SD	0.458743	0.00525925	-0.000114513	-0.00418216	554	0.573538	0.0607797	0.0674141	0.0536891	0.817946	-0.0379445	-0.100677	0.853431	0.206598	Urinary calculus	genitourinary	Physical activity	Physical activity variability	Fraction of time	Physical activity
740	MET_within_day_SD_M10	0.458828	-0.0126473	0.000282592	0.00209628	3279	0.56572	0.0149926	0.0373921	0.0217539	0.81804	0.0214771	0.0529213	0.849609	0.076281	Osteoarthrosis	musculoskeletal	Physical activity	Physical activity variability		Physical activity
858	tasks_light_hourly_SD	0.458901	0.0241667	-0.000311857	-0.00649225	283	0.21223	0.464847	0.117058	0.0665554	0.818111	0.146029	0.0486454	0.587155	0.705823	Complication of internal orthopedic device	injuries & poisonings	Physical activity	Physical activity variability	Fraction of time	Physical activity
296	phase_abs_dev	0.458936	0.223105	-0.00180237	-0.00283699	1214	5.54053e-07	0.000494658	0.0389664	0.0437948	0.818115	0.19514	0.152585	0.000128416	0.00524944	Mood disorders	mental disorders	Diurnal rhythms	Phase	Hours	Diurnal rhythms
626	tasks_light_within_day_SD	0.459072	0.00929354	-0.000130792	-0.00295444	1220	0.15556	0.953792	0.0334009	0.0538361	0.818298	0.0474362	0.0031196	0.517976	0.981582	Disorders of menstruation and other abnormal bleeding from female genital tract	genitourinary	Physical activity	Physical activity variability	Fraction of time	Physical activity
451	total_sleep_mean	0.459182	0.498695	-0.00714751	-0.0056951	285	0.382519	0.985495	0.0963345	0.0714784	0.818323	0.084127	-0.00129951	0.743026	0.994263	Phlebitis and thrombophlebitis	circulatory system	Sleep	Sleep	Hours	Sleep
420	inactivity_peak_time_mean	0.459203	0.50509	-0.00729371	-0.00749673	212	0.42154	0.942947	0.132911	0.0785521	0.818323	0.106829	-0.00562177	0.770277	0.97731	Carditis	circulatory system	Diurnal rhythms	Phase	Hours past midnight	Diurnal rhythms
374	moderate_overall	0.459211	-0.00996059	0.000141548	0.00389504	642	0.379097	0.974635	0.0680583	0.0451902	0.818323	-0.0598625	-0.00143687	0.74046	0.990161	Other disorders of eyelids	sense organs	Physical activity	Physical activity	Fraction of time	Physical activity
451	acceleration_during_main_sleep_mean	0.459254	-0.214292	0.00247872	0.00566715	285	0.0630219	0.18998	0.095877	0.0711388	0.818323	-0.178247	-0.0932397	0.343353	0.425572	Phlebitis and thrombophlebitis	circulatory system	Sleep	Sleep	g	Sleep
722	MET_peak_value_mean	0.459284	0.0612723	-0.00105234	-0.00273621	1229	0.834569	0.387078	0.0422526	0.0372496	0.818323	0.00882434	-0.0322188	0.9554	0.641895	Intervertebral disc disorders	musculoskeletal	Physical activity	Physical activity	MET	Physical activity
280	self_report_IPAQ_activity_group	0.459299	0.0893953	-0.00201313	-0.0043509	898	0.503447	0.0655626	0.0688879	0.0604681	0.818323	-0.0460927	-0.111356	0.818456	0.217315	Iron deficiency anemias	hematopoietic	Physical activity	Self-report physical activity		Physical activity
727	main_sleep_offset_mean	0.459317	0.295735	-0.00451201	-0.00443973	557	0.501111	0.721944	0.0695827	0.0555943	0.818323	0.0468119	-0.0197841	0.817549	0.872134	Other disorders of synovium, tendon, and bursa	musculoskeletal	Diurnal rhythms	Phase	Hours past midnight	Diurnal rhythms
574	moderate_peak_value_mean	0.45957	-0.0274103	0.000328548	0.00279367	1300	0.0798397	0.286654	0.0453388	0.0352079	0.818715	-0.0794195	-0.0375145	0.385329	0.542052	Cholelithiasis and cholecystitis	digestive	Physical activity	Physical activity	Hours	Physical activity
371	self_report_IPAQ_activity_group	0.459628	-0.215031	0.0041069	0.00887609	244	0.878268	0.164036	0.153085	0.112516	0.81876	0.0234478	0.156589	0.967213	0.388956	Inflammation of the eye	sense organs	Physical activity	Self-report physical activity		Physical activity
371	acceleration_overall_M10	0.459767	5.36673	-0.0848988	-0.00563032	244	0.62026	0.612781	0.0933291	0.0754995	0.818912	0.0462434	-0.0382114	0.875695	0.807019	Inflammation of the eye	sense organs	Physical activity	Physical activity	g	Physical activity
339	MET_overall	0.45978	0.035217	-0.000554713	-0.00334537	733	0.560024	0.668017	0.048715	0.0508043	0.818912	0.0283917	-0.0217887	0.846673	0.841246	Other headache syndromes	neurological	Physical activity	Physical activity	MET	Physical activity
531	moderate_between_day_SD	0.459824	0.00409822	-8.03336e-05	-0.00398218	653	0.820684	0.0937426	0.0700094	0.0451072	0.818932	-0.0158688	-0.0756015	0.950901	0.274477	Peptic ulcer (excl. esophageal)	digestive	Physical activity	Physical activity variability	Fraction of time	Physical activity
8	self_report_nap_during_day	0.459912	-0.10008	0.00168586	0.00670223	273	0.786803	0.441411	0.108141	0.0925977	0.819011	-0.0292489	0.0712846	0.938071	0.687971	Intestinal infection	infectious diseases	Sleep	Self-report		Sleep
561	tasks_light_within_day_SD	0.459965	-0.00765863	0.000121258	0.00273908	1414	0.609209	0.58901	0.0437203	0.0346785	0.819011	-0.0223502	0.018736	0.870554	0.792376	Symptoms involving digestive system	digestive	Physical activity	Physical activity variability	Fraction of time	Physical activity
474	self_report_sleeplessness	0.460008	0.229744	-0.00326274	-0.00652711	365	0.285525	0.978285	0.0942039	0.099423	0.819011	0.100613	0.0027063	0.660604	0.991684	Acute and chronic tonsillitis	respiratory	Sleep	Self-report		Sleep
743	num_wakings_mean	0.460057	0.350199	-0.00417413	-0.0046215	767	0.115062	0.108488	0.0847451	0.0400148	0.819011	0.13355	0.0642272	0.456202	0.30126	Osteoporosis, osteopenia and pathological fracture	musculoskeletal	Sleep	Sleep		Sleep
532	moderate_hourly_SD	0.460117	-0.0125386	0.000216445	0.00428978	509	0.859323	0.337298	0.070903	0.0539635	0.819011	-0.0125667	0.05178	0.962285	0.59402	Dysphagia	digestive	Physical activity	Physical activity variability	Fraction of time	Physical activity
296	sleep_IV	0.460153	0.10374	-0.000705158	-0.00275527	1214	2.16429e-11	6.45075e-07	0.0378947	0.0426784	0.819011	0.253804	0.212475	1.85084e-08	1.86022e-05	Mood disorders	mental disorders	Diurnal rhythms	Variability		Diurnal rhythms
443	sleep_peak_quality_SD	0.460156	-0.0139644	0.00024822	0.00586727	328	0.942823	0.209049	0.102926	0.0641824	0.819011	-0.00738216	0.080627	0.985172	0.451016	Peripheral vascular disease	circulatory system	Sleep	Sleep variability	Hours	Sleep
702	temp_cosinor_rsquared	0.46018	-0.0420978	0.00064477	0.00434738	588	0.563889	0.65573	0.0775271	0.0459177	0.819011	-0.0447396	0.0204711	0.848639	0.834076	Degenerative skin conditions and other dermatoses	dermatologic	Diurnal rhythms	Amplitude		Diurnal rhythms
735	inactivity_peak_value_mean	0.460233	0.520561	-0.00570406	-0.00399414	715	0.0288546	0.0634141	0.066267	0.0457459	0.819011	0.144833	0.0849208	0.233778	0.212265	Acquired foot deformities	musculoskeletal	Sleep	Sleep		Sleep
474	main_sleep_duration_mean	0.460279	0.240868	-0.00523599	-0.00489175	365	0.515359	0.127672	0.0676584	0.0770579	0.819011	-0.0440135	-0.11739	0.823193	0.332732	Acute and chronic tonsillitis	respiratory	Sleep	Sleep	Hours	Sleep
704	cosinor_rsquared	0.460281	0.0312447	-0.000413669	-0.00462504	381	0.17687	0.701361	0.0703112	0.0667014	0.819011	0.0949549	0.0255792	0.546452	0.860736	Diseases of hair and hair follicles	dermatologic	Diurnal rhythms	Amplitude		Diurnal rhythms
565	temp_L1_time_abs_dev	0.460288	0.432168	-0.006263	-0.00280626	1180	0.378269	0.940927	0.0445995	0.0377442	0.819011	0.0392969	-0.00279705	0.740026	0.976246	Anal and rectal conditions	digestive	Diurnal rhythms	Phase	Hours	Diurnal rhythms
960	MET_overall_L5	0.460297	-0.00470165	0.000101452	0.00232653	1720	0.585774	0.084496	0.0369554	0.0319014	0.819011	0.0201398	0.0550378	0.858886	0.257464	Poisoning by antibiotics	injuries & poisonings	Physical activity	Physical activity	MET	Physical activity
1100	self_report_nap_during_day	0.460358	0.0809492	-0.00172325	-0.00685085	293	0.635123	0.0737154	0.115859	0.0881984	0.819033	-0.0549794	-0.157742	0.882262	0.234889	Family history		Sleep	Self-report		Sleep
610	MET_RA	0.460376	-0.0171922	0.000333982	0.00522585	322	0.812351	0.190667	0.0775613	0.07397	0.819033	0.0184128	0.0968005	0.947073	0.426917	Benign mammary dysplasias	genitourinary	Diurnal rhythms	Amplitude	MET	Diurnal rhythms
292	moderate_overall	0.460429	0.00737054	-0.000192224	-0.00528952	398	0.391313	0.00135211	0.102776	0.052245	0.819069	-0.088105	-0.167448	0.750083	0.011929	Neurological disorders	mental disorders	Physical activity	Physical activity	Fraction of time	Physical activity
1002	MET_hourly_SD	0.460624	-0.0606565	0.000675554	0.00435584	467	0.0472144	0.100435	0.0763581	0.0524667	0.819299	-0.151531	-0.0861929	0.298551	0.286725	Symptoms concerning nutrition, metabolism, and development		Physical activity	Physical activity variability		Physical activity
317	moderate_hourly_SD	0.460624	-0.0141268	0.000154028	0.00305272	936	0.0260403	0.101322	0.0503571	0.0404575	0.819299	-0.112082	-0.0662912	0.221498	0.288388	Alcohol-related disorders	mental disorders	Physical activity	Physical activity variability	Fraction of time	Physical activity
573	acceleration_IV	0.460714	-0.0943014	0.00133381	0.00432387	554	0.351143	0.951939	0.0728109	0.0502756	0.8194	-0.0678884	-0.00303026	0.719255	0.981135	Other disorders of liver	digestive	Diurnal rhythms	Variability		Diurnal rhythms
433	sedentary_hourly_SD_L5	0.460899	0.0338093	-0.000357882	-0.0041832	749	0.0407043	0.00921322	0.0806756	0.0393072	0.81958	0.165114	0.102366	0.27832	0.0528418	Cerebrovascular disease	circulatory system	Physical activity	Physical activity variability	Fraction of time	Physical activity
454	acceleration_between_day_SD_M10	0.460921	2.13106	-0.0355386	-0.00345645	840	0.762545	0.410777	0.0567929	0.0421706	0.81958	0.0171596	-0.0346871	0.929565	0.663622	Varicose veins	circulatory system	Physical activity	Physical activity variability	Fraction of time	Physical activity
394	tasks_light_overall	0.460947	-0.0151473	0.00018416	0.00485922	566	0.161654	0.181689	0.0946129	0.0445709	0.81958	-0.132418	-0.0595294	0.526662	0.414144	Rheumatic disease of the heart valves	circulatory system	Physical activity	Physical activity	Hours	Physical activity
415	walking_hourly_SD	0.460948	0.00713571	-0.000228743	-0.00494836	390	0.162257	0.00161021	0.0842856	0.0608736	0.81958	-0.117794	-0.19202	0.527089	0.0136893	Pulmonary heart disease	circulatory system	Physical activity	Physical activity variability	Fraction of time	Physical activity
340	WASO_mean	0.461007	0.0441171	-0.000549905	-0.00290252	1049	0.0809764	0.491329	0.0419578	0.0431317	0.819626	0.0732213	0.0296836	0.387792	0.724648	Migraine	neurological	Sleep	Sleep	Hours	Sleep
729	acceleration_IV	0.461082	0.106653	-0.00168538	-0.00546358	301	0.592948	0.617117	0.0846401	0.0734221	0.8197	0.0452466	-0.0367072	0.861639	0.809334	Other disorders of soft tissues	musculoskeletal	Diurnal rhythms	Variability		Diurnal rhythms
586	tasks_light_peak_value_mean	0.461125	0.0406793	-0.000601382	-0.00544886	368	0.469251	0.833085	0.0951905	0.0609383	0.81972	0.0688903	-0.0128427	0.798341	0.930138	Other disorders of the kidney and ureters	genitourinary	Physical activity	Physical activity	Fraction of time	Physical activity
568	moderate_peak_value_mean	0.461166	-0.0536029	0.00059443	0.00505448	359	0.0318072	0.1136	0.0828119	0.0644489	0.819733	-0.177793	-0.101976	0.247511	0.309905	Other disorders of peritoneum	digestive	Physical activity	Physical activity	Hours	Physical activity
365	acceleration_IV	0.461199	-0.0834699	0.0013759	0.00446033	661	0.768234	0.308147	0.0857519	0.040853	0.819733	-0.0252701	0.0416349	0.931375	0.564655	Glaucoma	sense organs	Diurnal rhythms	Variability		Diurnal rhythms
327	tasks_light_peak_value_mean	0.461266	0.0325781	-0.000499405	-0.00452489	496	0.512448	0.716062	0.070693	0.0592928	0.819791	0.0463067	-0.0215666	0.822464	0.868719	Sleep disorders	neurological	Physical activity	Physical activity	Fraction of time	Physical activity
585	acceleration_M10_time	0.461327	0.486751	-0.00634819	-0.00441693	724	0.260092	0.470328	0.0850109	0.0408409	0.819791	0.0957392	0.0294853	0.635121	0.709368	Renal failure	genitourinary	Diurnal rhythms	Phase	Hours past midnight	Diurnal rhythms
681	moderate_between_day_SD_M10	0.461331	0.00802503	-0.000172056	-0.00435018	501	0.614336	0.0668424	0.0721548	0.0554403	0.819791	-0.0363588	-0.101612	0.873327	0.220145	Superficial cellulitis and abscess	dermatologic	Physical activity	Physical activity variability	Fraction of time	Physical activity
415	sedentary_hourly_SD	0.461396	0.00978714	-0.000157111	-0.00493088	390	0.668488	0.531962	0.0839911	0.0607909	0.819814	0.0359675	-0.0379957	0.896327	0.75555	Pulmonary heart disease	circulatory system	Physical activity	Physical activity variability	Fraction of time	Physical activity
433	WASO_mean	0.461447	0.0866054	-0.000781051	-0.00412256	749	0.00380555	1.39452e-05	0.0796033	0.0387848	0.819814	0.230382	0.168543	0.0738775	0.000268719	Cerebrovascular disease	circulatory system	Sleep	Sleep	Hours	Sleep
197	self_report_sleeplessness	0.461475	-0.0756649	0.00199194	0.00398488	1031	0.295473	0.0157933	0.0648044	0.052848	0.819814	0.0678005	0.127574	0.670301	0.0790463	Chemotherapy	neoplasms	Sleep	Self-report		Sleep
696	acceleration_hourly_SD_M10	0.461603	-7.04263	0.0973557	0.00472211	377	0.272517	0.862012	0.0746166	0.0635491	0.819814	-0.0818774	-0.0110458	0.64798	0.943587	Psoriasis and related disorders	dermatologic	Physical activity	Physical activity variability	Fraction of time	Physical activity
915	tasks_light_overall_M10	0.461615	0.0193195	-0.000333486	-0.00505962	343	0.861875	0.351053	0.0852603	0.0654752	0.819814	0.0148344	-0.0610599	0.962468	0.607079	Superficial injury without mention of infection	injuries & poisonings	Physical activity	Physical activity	Fraction of time	Physical activity
722	main_sleep_offset_mean	0.461641	0.188726	-0.00285976	-0.00281395	1229	0.479297	0.769835	0.0437285	0.0385306	0.819814	0.0309355	-0.0112738	0.804833	0.898824	Intervertebral disc disorders	musculoskeletal	Diurnal rhythms	Phase	Hours past midnight	Diurnal rhythms
470	sleep_peak_quality_mean	0.461648	-0.0215829	0.000345952	0.00540854	314	0.576526	0.62885	0.071539	0.0851872	0.819814	-0.0399526	0.0411755	0.854911	0.817073	Septal Deviations/Turbinate Hypertrophy	respiratory	Sleep	Sleep	Hours	Sleep
994	main_sleep_duration_mean_abs_dev	0.461651	0.339712	-0.00397207	-0.00570514	347	0.0901781	0.150504	0.102772	0.0616028	0.819814	0.174149	0.0885724	0.408154	0.369027	Sepsis and SIRS	injuries & poisonings	Sleep	Sleep	Hours	Sleep
159	mesor	0.461686	0.0181715	-0.000465258	-0.00498524	471	0.395029	0.0016107	0.0934461	0.0489042	0.819814	-0.0794804	-0.154259	0.752378	0.0136893	Malignant neoplasm of other and ill-defined sites within the digestive organs and peritoneum	neoplasms	Physical activity	Physical activity	g	Physical activity
783	main_sleep_offset_mean_abs_dev	0.461707	-0.23444	0.00363775	0.00547536	317	0.549712	0.677608	0.0864653	0.0731401	0.819814	-0.0517236	0.0304069	0.841331	0.847053	Fever of unknown origin	symptoms	Diurnal rhythms	Phase	Hours	Diurnal rhythms
395	phase_abs_dev	0.461707	-0.205873	0.00280717	0.00441858	551	0.329331	0.754048	0.0830655	0.0470788	0.819814	-0.081029	-0.0147503	0.701091	0.889351	Heart valve disorders	circulatory system	Diurnal rhythms	Phase	Hours	Diurnal rhythms
79	mesor	0.461865	-0.0351235	0.000421607	0.00451752	394	0.0510396	0.378284	0.0655402	0.0682368	0.820035	-0.127885	-0.060122	0.310089	0.633495	Viral infection	infectious diseases	Physical activity	Physical activity	g	Physical activity
626	walking_within_day_SD	0.461977	0.00620897	-0.000132099	-0.00294474	1220	0.482153	0.209882	0.0335077	0.0540082	0.820176	-0.023551	-0.0677222	0.806992	0.452143	Disorders of menstruation and other abnormal bleeding from female genital tract	genitourinary	Physical activity	Physical activity variability	Fraction of time	Physical activity
175	acceleration_overall_M10	0.462062	-6.96127	0.0947305	0.00628234	221	0.235262	0.796366	0.097839	0.0848422	0.820216	-0.116129	-0.021894	0.610879	0.911729	Acquired absence of breast	neoplasms	Physical activity	Physical activity	g	Physical activity
537	tasks_light_hourly_SD	0.462066	0.0177248	-0.000297806	-0.00619975	275	0.797091	0.353401	0.108934	0.0700273	0.820216	0.0280088	-0.0649875	0.941639	0.609397	Other disorders of stomach and duodenum	digestive	Physical activity	Physical activity variability	Fraction of time	Physical activity
443	MET_overall	0.462147	0.0531433	-0.000952758	-0.0057459	328	0.964745	0.194531	0.10119	0.0629879	0.820253	0.00447257	-0.0817159	0.990917	0.432371	Peripheral vascular disease	circulatory system	Physical activity	Physical activity	MET	Physical activity
244	walking_overall	0.462165	0.00518808	-0.000111797	-0.0025226	1678	0.593588	0.0659745	0.0406238	0.03237	0.820253	-0.0216789	-0.0595179	0.861885	0.218156	Hypothyroidism	endocrine/metabolic	Physical activity	Physical activity	Hours	Physical activity
709	acceleration_peak_time_mean	0.462197	-0.925683	0.0128659	0.0067852	262	0.297328	0.864103	0.110342	0.0772459	0.820253	-0.114999	-0.013221	0.671928	0.944333	Diffuse diseases of connective tissue	dermatologic	Diurnal rhythms	Phase	Hours past midnight	Diurnal rhythms
701	main_sleep_duration_mean	0.462219	-0.294279	0.00503299	0.0047021	382	0.826589	0.40889	0.0744742	0.0656473	0.820253	-0.0163159	0.0542157	0.952973	0.662148	Other hypertrophic and atrophic conditions of skin	dermatologic	Sleep	Sleep	Hours	Sleep
558	sedentary_hourly_SD	0.462321	-0.00682264	0.000103929	0.00326178	908	0.514562	0.735045	0.053284	0.0419538	0.820303	-0.0347284	0.0141983	0.823052	0.879571	Noninfectious gastroenteritis	digestive	Physical activity	Physical activity variability	Fraction of time	Physical activity
362	acceleration_within_day_SD	0.46234	3.66458	-0.0565742	-0.00531624	494	0.629609	0.527157	0.107747	0.0439293	0.820303	0.0519645	-0.0277791	0.879929	0.752113	Other retinal disorders	sense organs	Physical activity	Physical activity variability	Fraction of time	Physical activity
211	main_sleep_offset_mean_abs_dev	0.462369	-0.208029	0.00306934	0.00461982	565	0.459853	0.837552	0.0798605	0.0501024	0.820303	-0.0590249	0.0102724	0.793653	0.932034	Benign neoplasm of other parts of digestive system	neoplasms	Diurnal rhythms	Phase	Hours	Diurnal rhythms
870	phase	0.46238	0.20848	-0.00419321	-0.00430706	456	0.740093	0.148693	0.0685733	0.0604857	0.820303	-0.0227481	-0.087354	0.923394	0.366298	Open wounds of head; neck; and trunk	injuries & poisonings	Diurnal rhythms	Phase	Hours past midnight	Diurnal rhythms
174	acceleration_overall_M10	0.462436	-3.98494	0.046716	0.00309811	1048	0.0620414	0.217386	0.050307	0.0384304	0.820345	-0.0938772	-0.0474055	0.340621	0.460969	Breast cancer	neoplasms	Physical activity	Physical activity	g	Physical activity
615	main_sleep_offset_mean	0.462486	-0.206562	0.00485862	0.00478078	411	0.297968	0.126131	0.0573494	0.0859068	0.820374	0.0596905	0.131402	0.6727	0.33054	Endometriosis	genitourinary	Diurnal rhythms	Phase	Hours past midnight	Diurnal rhythms
790	acceleration_overall_L5	0.462577	-0.50603	0.00827876	0.00453303	632	0.743772	0.365531	0.0849273	0.0444645	0.820467	-0.0277599	0.0402356	0.924254	0.620746	Nonspecific findings on examination of blood	symptoms	Physical activity	Physical activity	g	Physical activity
455	acceleration_between_day_SD_M10	0.46263	1.81783	-0.0262638	-0.00255439	1475	0.382241	0.951089	0.0415531	0.0327216	0.820467	0.0363087	-0.00200715	0.743026	0.981075	Hemorrhoids	circulatory system	Physical activity	Physical activity variability	Fraction of time	Physical activity
458	moderate_between_day_SD	0.462669	-0.00792606	8.68002e-05	0.00430273	580	0.0430779	0.0533626	0.0772339	0.0474662	0.820467	-0.156249	-0.0917078	0.285887	0.18833	Hypotension	circulatory system	Physical activity	Physical activity variability	Fraction of time	Physical activity
443	moderate_within_day_SD	0.462671	0.0151142	-0.000262527	-0.00574282	328	0.884023	0.257482	0.101254	0.0630279	0.820467	0.0147702	-0.071372	0.968664	0.510477	Peripheral vascular disease	circulatory system	Physical activity	Physical activity variability	Fraction of time	Physical activity
386	num_wakings_mean	0.462828	0.292028	-0.00320424	-0.00354766	815	0.0310964	0.0754554	0.0594656	0.0421826	0.820584	0.128206	0.0749906	0.244681	0.238823	Vertiginous syndromes and other disorders of vestibular system	sense organs	Sleep	Sleep		Sleep
340	sedentary_peak_time_mean	0.462835	-0.508278	0.00678949	0.00291234	1049	0.171187	0.744518	0.0422715	0.0434547	0.820584	-0.0578461	-0.014161	0.539586	0.884111	Migraine	neurological	Diurnal rhythms	Phase	Hours past midnight	Diurnal rhythms
280	MET_peak_time_mean_abs_dev	0.462836	-0.214584	0.00358772	0.00306718	898	0.762402	0.477283	0.048806	0.0439743	0.820584	-0.0147556	0.0312521	0.929565	0.713955	Iron deficiency anemias	hematopoietic	Diurnal rhythms	Phase	Hours	Diurnal rhythms
709	temp_RA	0.462918	-0.010719	0.000218006	0.00665629	262	0.720324	0.0677274	0.10842	0.0759003	0.820669	0.0388177	0.138662	0.915814	0.222292	Diffuse diseases of connective tissue	dermatologic	Diurnal rhythms	Amplitude		Diurnal rhythms
569	MVPA_between_day_SD	0.46295	-0.0106609	0.000146308	0.00534333	350	0.282539	0.81578	0.088835	0.0657453	0.820669	-0.0954672	-0.0153172	0.658116	0.921776	Other disorders of intestine	digestive	Physical activity	Physical activity variability	Fraction of time	Physical activity
939	temp_RA	0.463046	0.00572158	-0.000102717	-0.0031362	893	0.962501	0.31902	0.0468712	0.044997	0.820745	0.0022037	-0.0448393	0.990215	0.576875	Atopic/contact dermatitis due to other or unspecified	dermatologic	Diurnal rhythms	Amplitude		Diurnal rhythms
350	WASO_mean	0.463059	-0.0415419	0.00106666	0.00563005	305	0.402377	0.00406055	0.107936	0.0608403	0.820745	0.0903853	0.174836	0.757129	0.0282949	Abnormal movement	neurological	Sleep	Sleep	Hours	Sleep
1009	acceleration_during_main_sleep_mean	0.463112	-0.130414	0.00174251	0.00398393	503	0.203225	0.744542	0.0621247	0.0592048	0.82078	-0.0790506	-0.0192917	0.57568	0.884111	Injury, NOS		Sleep	Sleep	g	Sleep
374	moderate_between_day_SD	0.46335	-0.00569401	7.89844e-05	0.0039153	642	0.332331	0.858426	0.0690226	0.0458818	0.820984	-0.0669139	-0.00818437	0.704044	0.94194	Other disorders of eyelids	sense organs	Physical activity	Physical activity variability	Fraction of time	Physical activity
835	moderate_within_day_SD	0.463352	-0.0133744	0.000243513	0.00532687	296	0.995905	0.297281	0.0799918	0.077054	0.820984	0.000410593	0.0803136	0.999594	0.553455	Internal derangement of knee	injuries & poisonings	Physical activity	Physical activity variability	Fraction of time	Physical activity
317	main_sleep_onset_mean_abs_dev	0.463354	0.244731	-0.00234424	-0.0031065	936	0.00294764	0.00972017	0.0516072	0.0413227	0.820984	0.153451	0.106853	0.0621612	0.0549863	Alcohol-related disorders	mental disorders	Diurnal rhythms	Phase	Hours	Diurnal rhythms
1011	MET_overall_L5	0.463369	0.0169913	-0.000224098	-0.00513908	295	0.211946	0.675953	0.0857187	0.0715636	0.820984	0.107	0.0299134	0.5869	0.845922	Complications of surgical and medical procedures		Physical activity	Physical activity	MET	Physical activity
727	sleep_IV	0.463418	-0.0620336	0.00108934	0.0042564	557	0.902259	0.301253	0.0674421	0.0537484	0.820984	-0.00828249	0.0555635	0.97374	0.55756	Other disorders of synovium, tendon, and bursa	musculoskeletal	Diurnal rhythms	Variability		Diurnal rhythms
198	MVPA_within_day_SD	0.463439	0.00499968	-0.000208247	-0.00402325	670	0.0824349	2.97105e-05	0.0717913	0.0443046	0.820984	-0.124687	-0.185036	0.38989	0.000514899	Secondary malignant neoplasm	neoplasms	Physical activity	Physical activity variability	Fraction of time	Physical activity
455	inactivity_peak_time_mean	0.463557	0.156873	-0.00255122	-0.00262224	1475	0.690573	0.507328	0.0427455	0.0336605	0.820984	0.0170162	-0.0223174	0.904331	0.737005	Hemorrhoids	circulatory system	Diurnal rhythms	Phase	Hours past midnight	Diurnal rhythms
416	main_sleep_duration_mean_abs_dev	0.463596	-0.314442	0.00490334	0.00704273	269	0.638096	0.524424	0.136674	0.0649658	0.820984	-0.064287	0.0413539	0.883819	0.750041	Cardiomegaly	circulatory system	Sleep	Sleep	Hours	Sleep
915	tasks_light_hourly_SD	0.463603	0.0143709	-0.000242048	-0.00503897	343	0.796168	0.413579	0.0852902	0.0654982	0.820984	0.0220315	-0.053553	0.941344	0.66632	Superficial injury without mention of infection	injuries & poisonings	Physical activity	Physical activity variability	Fraction of time	Physical activity
365	main_sleep_duration_mean	0.463607	-0.327226	0.00489346	0.00457174	661	0.539155	0.733939	0.0883681	0.0420994	0.820984	-0.0542668	0.0143093	0.835789	0.879177	Glaucoma	sense organs	Sleep	Sleep	Hours	Sleep
455	sleep_within_day_SD_M10	0.463616	0.011797	-0.00017308	-0.00256817	1475	0.419596	0.88597	0.0418695	0.0329709	0.820984	0.0337943	-0.00472826	0.768798	0.954151	Hemorrhoids	circulatory system	Sleep	Sleep variability		Sleep
535	MET_within_day_SD_L5	0.463624	0.00869812	-0.000106165	-0.00224259	2160	0.108792	0.325906	0.0376588	0.0272335	0.820984	0.0603935	0.0267546	0.445207	0.583075	Gastritis and duodenitis	digestive	Physical activity	Physical activity variability		Physical activity
1100	acceleration_L5_time_abs_dev	0.463715	0.189926	-0.00391958	-0.00551228	293	0.706444	0.0905071	0.095779	0.0701552	0.821086	-0.0360742	-0.118758	0.910219	0.268522	Family history		Diurnal rhythms	Phase	Hours	Diurnal rhythms
208	acceleration_RA	0.463821	0.00707131	-0.000162411	-0.00230749	1888	0.50336	0.0277693	0.0395161	0.0277451	0.821216	-0.0264451	-0.0610575	0.818456	0.118086	Benign neoplasm of colon	neoplasms	Diurnal rhythms	Amplitude		Diurnal rhythms
1015	main_sleep_onset_SD	0.463953	0.339058	-0.00433274	-0.00636828	216	0.176418	0.515056	0.109544	0.080751	0.821359	0.148093	0.0525685	0.545942	0.743215	Effects of other external causes		Diurnal rhythms	Phase Variability	Hours	Diurnal rhythms
189	MET_overall_L5	0.46404	-0.0183551	0.00030412	0.00697416	322	0.783909	0.249909	0.136179	0.0584634	0.821359	-0.0373447	0.0672677	0.937274	0.501761	Cancer of urinary organs (incl. kidney and bladder)	neoplasms	Physical activity	Physical activity	MET	Physical activity
740	moderate_between_day_SD	0.464092	-0.00199563	4.13826e-05	0.00205136	3279	0.707361	0.0381092	0.037027	0.0215405	0.821359	0.0139002	0.0446705	0.910589	0.148789	Osteoarthrosis	musculoskeletal	Physical activity	Physical activity variability	Fraction of time	Physical activity
451	moderate_hourly_SD	0.464109	-0.0153412	0.000277477	0.00549939	285	0.986558	0.246321	0.0940527	0.0697853	0.821359	-0.00158461	0.0809062	0.997535	0.496849	Phlebitis and thrombophlebitis	circulatory system	Physical activity	Physical activity variability	Fraction of time	Physical activity
327	tasks_light_within_day_SD	0.464133	0.0137355	-0.000199405	-0.00450433	496	0.377303	0.932453	0.0708241	0.0594028	0.821359	0.0625301	-0.00503496	0.739167	0.973472	Sleep disorders	neurological	Physical activity	Physical activity variability	Fraction of time	Physical activity
415	temp_L1_time	0.464272	-1.15362	0.0172685	0.00497652	390	0.49149	0.796584	0.0853973	0.0616765	0.821359	-0.0587492	0.0158986	0.812007	0.911916	Pulmonary heart disease	circulatory system	Diurnal rhythms	Phase	Hours past midnight	Diurnal rhythms
569	acceleration_between_day_SD	0.464319	1.47048	-0.0250112	-0.00516732	350	0.820089	0.363855	0.0861725	0.0637748	0.821359	0.0195984	-0.0579114	0.950606	0.619224	Other disorders of intestine	digestive	Physical activity	Physical activity variability	g	Physical activity
159	main_sleep_offset_mean_abs_dev	0.464358	-0.220957	0.00345551	0.00520106	471	0.635107	0.536777	0.098018	0.0509968	0.821359	-0.0465152	0.0315008	0.882262	0.758956	Malignant neoplasm of other and ill-defined sites within the digestive organs and peritoneum	neoplasms	Diurnal rhythms	Phase	Hours	Diurnal rhythms
300	cosinor_rsquared	0.464378	0.0158207	-0.000258321	-0.00288817	1000	0.686163	0.545496	0.044631	0.0418315	0.821359	0.0180341	-0.0252884	0.902322	0.764268	Anxiety disorders	mental disorders	Diurnal rhythms	Amplitude		Diurnal rhythms
727	sedentary_hourly_SD	0.464379	0.00414759	-0.000137614	-0.00431896	557	0.117446	0.00163553	0.0685805	0.0546557	0.821359	-0.107372	-0.172157	0.460301	0.0138763	Other disorders of synovium, tendon, and bursa	musculoskeletal	Physical activity	Physical activity variability	Fraction of time	Physical activity
1011	main_sleep_offset_mean	0.464406	0.397143	-0.0052862	-0.00520152	295	0.228616	0.71332	0.0869608	0.0726026	0.821359	0.104697	0.0266746	0.603286	0.867088	Complications of surgical and medical procedures		Diurnal rhythms	Phase	Hours past midnight	Diurnal rhythms
726	WASO_mean	0.464421	0.0408015	-0.000591226	-0.00312062	885	0.375757	0.943125	0.0493646	0.0432294	0.821359	0.0437251	-0.00308414	0.737798	0.977454	Peripheral enthesopathies and allied syndromes	musculoskeletal	Sleep	Sleep	Hours	Sleep
798	inactivity_peak_time_mean_abs_dev	0.464432	-0.235257	0.00325793	0.00492357	377	0.285813	0.869046	0.0793888	0.0660155	0.821359	-0.0847376	-0.0108841	0.66065	0.946399	Malaise and fatigue	symptoms	Diurnal rhythms	Phase	Hours	Diurnal rhythms
727	acceleration_overall_L5	0.464442	0.603124	-0.00796945	-0.00436367	557	0.19288	0.653621	0.0693001	0.055229	0.821359	0.0902387	0.0247836	0.564415	0.832681	Other disorders of synovium, tendon, and bursa	musculoskeletal	Physical activity	Physical activity	g	Physical activity
496	sedentary_RA	0.46446	-0.0664041	0.000617636	0.00380298	880	0.00609752	0.000123531	0.0728133	0.0371553	0.821359	-0.199707	-0.142662	0.0976676	0.00167317	Chronic airway obstruction	respiratory	Diurnal rhythms	Amplitude		Diurnal rhythms
508	self_report_IPAQ_activity_group	0.464479	-0.343579	0.00440063	0.0095109	212	0.186349	0.482634	0.166068	0.109387	0.821359	-0.219463	-0.0767999	0.557068	0.717737	Pulmonary collapse; interstitial and compensatory emphysema	respiratory	Physical activity	Self-report physical activity		Physical activity
368	num_wakings_mean	0.464511	0.47022	-0.00471179	-0.00521679	322	0.0121092	0.0135235	0.0931372	0.0629356	0.821359	0.233694	0.155442	0.146635	0.0706017	Visual disturbances	sense organs	Sleep	Sleep		Sleep
531	self_report_getting_up_in_morning	0.464554	0.167807	-0.00201564	-0.00675329	653	0.132495	0.183846	0.126821	0.0673382	0.821359	0.190799	0.0894999	0.484719	0.417449	Peptic ulcer (excl. esophageal)	digestive	Sleep	Self-report		Sleep
614	self_report_sleep_duration	0.464602	0.259672	-0.00439615	-0.00439463	433	0.753873	0.540292	0.0570209	0.0784498	0.821359	0.0178783	-0.0480411	0.926549	0.761191	Inflammatory diseases of female pelvic organs	genitourinary	Sleep	Self-report	Hours	Sleep
689	main_sleep_onset_mean_abs_dev	0.464623	0.153173	-0.0030303	-0.00401563	590	0.791392	0.121499	0.0676025	0.0504439	0.821359	-0.0178813	-0.0781157	0.939473	0.323928	Disorder of skin and subcutaneous tissue NOS	dermatologic	Diurnal rhythms	Phase	Hours	Diurnal rhythms
1002	main_sleep_duration_mean_abs_dev	0.464629	0.279817	-0.00311985	-0.00448108	467	0.0498669	0.105234	0.0792602	0.0544606	0.821359	0.155445	0.0882289	0.307283	0.295662	Symptoms concerning nutrition, metabolism, and development		Sleep	Sleep	Hours	Sleep
715	MVPA_overall_M10	0.464631	-0.0578732	0.000716627	0.00677884	254	0.143548	0.316767	0.119369	0.0728414	0.821359	-0.174607	-0.0729247	0.501389	0.574256	Other inflammatory spondylopathies	musculoskeletal	Physical activity	Physical activity	Fraction of time	Physical activity
628	total_sleep_mean_abs_dev	0.464718	-0.192022	0.00323605	0.00398489	557	0.754278	0.50506	0.0552343	0.0637373	0.821412	-0.0172887	0.0424847	0.926549	0.735202	Ovarian cyst	genitourinary	Sleep	Sleep	Hours	Sleep
443	sedentary_within_day_SD_L5	0.464727	-0.0124692	0.000336752	0.00570309	328	0.310286	0.00278818	0.101017	0.0628805	0.821412	0.102496	0.188043	0.683807	0.0212042	Peripheral vascular disease	circulatory system	Physical activity	Physical activity variability	Fraction of time	Physical activity
593	MVPA_within_day_SD_M10	0.464819	0.00755244	-0.000149215	-0.00316498	1019	0.801255	0.102135	0.0551403	0.037534	0.821516	-0.0138803	-0.0613549	0.943034	0.28987	Hematuria	genitourinary	Physical activity	Physical activity variability	Fraction of time	Physical activity
1019	moderate_between_day_SD_M10	0.465005	-0.00984764	0.000116067	0.00293458	999	0.0645515	0.285703	0.0473814	0.0408035	0.821778	-0.0875814	-0.0435626	0.347528	0.541327	Other ill-defined and unknown causes of morbidity and mortality		Physical activity	Physical activity variability	Fraction of time	Physical activity
345	moderate_overall_M10	0.465106	0.0184788	-0.00033462	-0.00511209	316	0.989058	0.279017	0.0832227	0.0697795	0.821778	0.00114129	-0.0755401	0.998276	0.534653	Epilepsy, recurrent seizures, convulsions	neurological	Physical activity	Physical activity	Fraction of time	Physical activity
41	MET_overall_L5	0.465122	-0.0023108	0.000144167	0.00330608	930	0.0221473	8.27502e-06	0.0563129	0.0400176	0.821778	0.128843	0.178434	0.203498	0.000172165	Bacterial infection NOS	infectious diseases	Physical activity	Physical activity	MET	Physical activity
175	tasks_light_peak_value_mean	0.465131	-0.0358068	0.00071491	0.00647749	221	0.753984	0.143066	0.101573	0.0880801	0.821778	0.0318324	0.128995	0.926549	0.357628	Acquired absence of breast	neoplasms	Physical activity	Physical activity	Fraction of time	Physical activity
366	MET_peak_time_mean	0.465133	0.39614	-0.00514705	-0.0026707	2301	0.276252	0.418034	0.0538761	0.0229671	0.821778	0.0586604	0.0185999	0.651922	0.669675	Cataract	sense organs	Diurnal rhythms	Phase	Hours past midnight	Diurnal rhythms
476	temp_L1_time_abs_dev	0.46519	0.244	-0.00501832	-0.00224856	1804	0.651384	0.169966	0.0317403	0.0350275	0.82182	-0.0143417	-0.0480701	0.889465	0.397732	Allergic rhinitis	respiratory	Diurnal rhythms	Phase	Hours	Diurnal rhythms
275	sleep_overall_L5	0.465382	-0.0248872	0.000389774	0.00635266	258	0.625889	0.57678	0.115323	0.0699989	0.8221	-0.0562234	0.0390665	0.878404	0.78494	Disorders of mineral metabolism	endocrine/metabolic	Sleep	Sleep	Fraction of time	Sleep
296	temp_IV	0.46559	0.00947656	0.00101838	0.00271814	1214	3.86649e-06	4.23769e-07	0.0378379	0.0426072	0.822302	0.174791	0.215563	0.000559613	1.28321e-05	Mood disorders	mental disorders	Diurnal rhythms	Variability		Diurnal rhythms
619	acceleration_IV	0.465595	0.0669589	-0.00107586	-0.00348767	670	0.605053	0.629216	0.0488099	0.0560702	0.822302	0.0252423	-0.0270728	0.86761	0.817249	Noninflammatory female genital disorders	genitourinary	Diurnal rhythms	Variability		Diurnal rhythms
411	moderate_peak_value_mean	0.465656	0.010901	-0.000297382	-0.00252866	2229	0.331714	0.000583203	0.0477853	0.0245117	0.822302	-0.0463845	-0.0843144	0.703612	0.00600584	Ischemic Heart Disease	circulatory system	Physical activity	Physical activity	Hours	Physical activity
578	cosinor_rsquared	0.465658	0.00901792	-0.000216717	-0.00242302	1487	0.410886	0.0351761	0.0394487	0.032655	0.822302	-0.0324407	-0.0687859	0.76295	0.140128	Gastrointestinal hemorrhage	digestive	Diurnal rhythms	Amplitude		Diurnal rhythms
379	self_report_sleeplessness	0.465661	0.246545	-0.00357013	-0.00714205	471	0.46495	0.919085	0.137396	0.0662446	0.822302	0.100401	-0.00672969	0.796486	0.968568	Other disorders of eye	sense organs	Sleep	Self-report		Sleep
532	moderate_hourly_SD_M10	0.465729	-0.0145598	0.000257111	0.00427445	509	0.922503	0.293855	0.0715416	0.0544496	0.822363	-0.00695971	0.0571571	0.979745	0.549908	Dysphagia	digestive	Physical activity	Physical activity variability	Fraction of time	Physical activity
189	moderate_overall	0.465784	-0.0191295	0.00024746	0.00680946	322	0.25522	0.385462	0.133483	0.0573044	0.822389	-0.151876	-0.0497339	0.631303	0.6405	Cancer of urinary organs (incl. kidney and bladder)	neoplasms	Physical activity	Physical activity	Fraction of time	Physical activity
185	temp_RA	0.465811	-0.0102267	0.000173615	0.00530093	629	0.846926	0.151421	0.107204	0.0410008	0.822389	-0.0206952	0.0588187	0.959045	0.370231	Cancer of prostate	neoplasms	Diurnal rhythms	Amplitude		Diurnal rhythms
540	other_sleep_mean	0.465887	0.193456	-0.00308944	-0.00421718	444	0.619155	0.615371	0.0646377	0.0619576	0.822465	0.0321285	-0.0311292	0.87542	0.808617	Appendiceal conditions	digestive	Sleep	Sleep	Hours	Sleep
288	MET_overall_L5	0.465993	0.0156557	-0.000251691	-0.00577185	296	0.677008	0.512304	0.0997936	0.0686871	0.822593	0.0415695	-0.0450083	0.900046	0.740524	Diseases of white blood cells	hematopoietic	Physical activity	Physical activity	MET	Physical activity
1010	sleep_IV	0.466074	-0.0518593	0.000910113	0.0035561	815	0.905377	0.280254	0.0592675	0.0428758	0.822647	-0.00704532	0.0462961	0.974592	0.535627	Other tests		Diurnal rhythms	Variability		Diurnal rhythms
172	self_report_sleeplessness	0.466112	0.13486	-0.00188947	-0.00377988	1341	0.375795	0.900077	0.0698826	0.0413875	0.822647	0.0618951	0.00519688	0.737798	0.960458	Skin cancer	neoplasms	Sleep	Self-report		Sleep
558	temp_L1_time_abs_dev	0.466161	-0.48305	0.00721207	0.00323151	908	0.467259	0.815809	0.0532453	0.0419232	0.822647	-0.0387071	0.00976563	0.79786	0.921776	Noninfectious gastroenteritis	digestive	Diurnal rhythms	Phase	Hours	Diurnal rhythms
871	sleep_peak_quality_SD	0.466169	-0.00743479	0.000198856	0.00470042	371	0.265989	0.0243331	0.0744213	0.0680696	0.822647	0.0827842	0.15329	0.640982	0.107954	Open wounds of extremities	injuries & poisonings	Sleep	Sleep variability	Hours	Sleep
726	temp_L1_time_abs_dev	0.466203	0.569541	-0.00707024	-0.00316796	885	0.107507	0.44783	0.0502972	0.044051	0.822647	0.0809564	0.0334369	0.4418	0.692795	Peripheral enthesopathies and allied syndromes	musculoskeletal	Diurnal rhythms	Phase	Hours	Diurnal rhythms
624	walking_overall	0.466222	0.00991493	-0.000208952	-0.00471479	435	0.635364	0.0912416	0.0750594	0.0629473	0.822647	-0.0355929	-0.106315	0.882262	0.270167	Symptoms involving female genital tract	genitourinary	Physical activity	Physical activity	Hours	Physical activity
562	sedentary_IV	0.466268	0.0324172	-0.000606753	-0.00213744	2694	0.929287	0.141621	0.0378788	0.0241001	0.822663	-0.00336146	-0.0354231	0.980899	0.355198	Diverticulosis and diverticulitis	digestive	Diurnal rhythms	Variability		Diurnal rhythms
420	acceleration_M10_time	0.466297	-0.561943	0.0108295	0.00753496	212	0.862804	0.0848214	0.135616	0.0791787	0.822663	0.0234354	0.13646	0.962938	0.258183	Carditis	circulatory system	Diurnal rhythms	Phase	Hours past midnight	Diurnal rhythms
386	self_report_IPAQ_activity_group	0.466472	-0.146498	0.00239882	0.00518448	815	0.718286	0.448309	0.087243	0.0610522	0.822898	-0.0314737	0.0462936	0.91525	0.693016	Vertiginous syndromes and other disorders of vestibular system	sense organs	Physical activity	Self-report physical activity		Physical activity
870	moderate_within_day_SD	0.466497	-0.00921519	0.000190453	0.00416619	456	0.680394	0.127125	0.0668974	0.0590263	0.822898	0.0275571	0.0900499	0.90128	0.331821	Open wounds of head; neck; and trunk	injuries & poisonings	Physical activity	Physical activity variability	Fraction of time	Physical activity
597	MVPA_between_day_SD	0.466586	0.0100249	-0.000167083	-0.00610206	278	0.773313	0.390414	0.105913	0.0710493	0.822937	0.030508	-0.0610229	0.933317	0.645055	Other disorders of urethra and urinary tract	genitourinary	Physical activity	Physical activity variability	Fraction of time	Physical activity
214	MET_overall_M10	0.466619	0.0798571	-0.00122565	-0.00421483	480	0.530967	0.719161	0.0683147	0.0567896	0.822937	0.0428019	-0.0204206	0.831483	0.870435	Lipoma	neoplasms	Physical activity	Physical activity	MET	Physical activity
537	sleep_IV	0.466648	-0.049429	0.00154269	0.00602777	275	0.195906	0.000881201	0.107004	0.068787	0.822937	0.138393	0.228809	0.567977	0.00841178	Other disorders of stomach and duodenum	digestive	Diurnal rhythms	Variability		Diurnal rhythms
433	walking_within_day_SD_M10	0.466652	0.00236354	-0.000196441	-0.00417851	749	0.0278518	1.1439e-09	0.0816292	0.0397718	0.822937	-0.179543	-0.242221	0.229096	6.64371e-08	Cerebrovascular disease	circulatory system	Physical activity	Physical activity variability	Fraction of time	Physical activity
1010	sleep_within_day_SD_M10	0.466818	-0.0120389	0.000240724	0.00357187	815	0.765077	0.0979198	0.0596299	0.0431379	0.823172	0.0178188	0.0713969	0.9303	0.282505	Other tests		Sleep	Sleep variability		Sleep
340	phase	0.466888	0.25228	-0.00287313	-0.00295114	1049	0.0252041	0.236486	0.0432527	0.044389	0.823227	0.0968167	0.0525497	0.217564	0.484709	Migraine	neurological	Diurnal rhythms	Phase	Hours past midnight	Diurnal rhythms
729	sleep_peak_quality_SD	0.466921	0.0120977	-0.000234457	-0.00554195	301	0.828758	0.176837	0.087146	0.0755063	0.823227	-0.0188494	-0.101979	0.953833	0.407962	Other disorders of soft tissues	musculoskeletal	Sleep	Sleep variability	Hours	Sleep
686	sleep_peak_quality_mean	0.466949	0.0163747	-0.000307267	-0.00480374	327	0.912193	0.26834	0.0744234	0.0725103	0.823227	-0.00820697	-0.080263	0.976365	0.522932	Other local infections of skin and subcutaneous tissue	dermatologic	Sleep	Sleep	Hours	Sleep
455	main_sleep_onset_SD	0.467046	-0.116281	0.00176447	0.00259343	1475	0.507639	0.750898	0.0426714	0.0334861	0.823293	-0.028271	0.0106305	0.820481	0.887225	Hemorrhoids	circulatory system	Diurnal rhythms	Phase Variability	Hours	Diurnal rhythms
452	walking_overall	0.467072	0.0129981	-0.00020581	-0.0046439	428	0.638856	0.584553	0.0807022	0.0581332	0.823293	0.0378739	-0.0317845	0.883894	0.789549	Other venous embolism and thrombosis	circulatory system	Physical activity	Physical activity	Hours	Physical activity
622	MET_within_day_SD	0.467103	-0.0435634	0.000502095	0.00341938	846	0.035333	0.22081	0.0516056	0.0468148	0.823293	-0.108611	-0.0573204	0.260797	0.465377	Polyp of female genital organs	genitourinary	Physical activity	Physical activity variability		Physical activity
783	cosinor_rsquared	0.467119	-0.0431358	0.000467185	0.00522338	317	0.0191213	0.0991305	0.0832136	0.0707304	0.823293	-0.194995	-0.116645	0.189198	0.28441	Fever of unknown origin	symptoms	Diurnal rhythms	Amplitude		Diurnal rhythms
475	MVPA_overall	0.467217	0.0184211	-0.00028927	-0.00499923	361	0.568183	0.653858	0.0760443	0.070442	0.823358	0.0434013	-0.0315872	0.851097	0.832812	Chronic sinusitis	respiratory	Physical activity	Physical activity	Fraction of time	Physical activity
696	acceleration_M10_time_abs_dev	0.467222	0.236734	-0.0044392	-0.00477181	377	0.916648	0.221135	0.0762324	0.0650203	0.823358	-0.00797831	-0.0795554	0.977428	0.465863	Psoriasis and related disorders	dermatologic	Diurnal rhythms	Phase	Hours	Diurnal rhythms
535	inactivity_peak_value_mean	0.467303	-0.279732	0.00317269	0.0022216	2160	0.0501223	0.137876	0.0376146	0.0272029	0.823442	-0.0736876	-0.0403636	0.308216	0.349518	Gastritis and duodenitis	digestive	Sleep	Sleep		Sleep
480	temp_cosinor_rsquared	0.46737	0.0105835	-0.000430884	-0.00290524	1181	0.0877194	8.95552e-05	0.0517849	0.0336932	0.823501	-0.088429	-0.132008	0.403832	0.0012838	Pneumonia	respiratory	Diurnal rhythms	Amplitude		Diurnal rhythms
535	inactivity_peak_time_mean_abs_dev	0.467612	0.121226	-0.00149098	-0.00225326	2160	0.120405	0.356004	0.0381646	0.0276003	0.823757	0.0592746	0.0254757	0.465333	0.611529	Gastritis and duodenitis	digestive	Diurnal rhythms	Phase	Hours	Diurnal rhythms
789	sedentary_hourly_SD	0.467673	-0.00665893	0.000101531	0.00318651	877	0.522718	0.740771	0.0527716	0.0425212	0.823757	-0.03373	0.0140676	0.827275	0.882128	Nausea and vomiting	symptoms	Physical activity	Physical activity variability	Fraction of time	Physical activity
586	main_sleep_onset_mean_abs_dev	0.467676	-0.265774	0.00412036	0.00546014	368	0.592947	0.624745	0.0970592	0.0613653	0.823757	-0.0518857	0.0300164	0.861639	0.814214	Other disorders of the kidney and ureters	genitourinary	Diurnal rhythms	Phase	Hours	Diurnal rhythms
859	acceleration_peak_value_SD	0.467692	-12.5842	0.158498	0.0063633	245	0.154497	0.425402	0.109029	0.0750133	0.823757	-0.155242	-0.0597929	0.516378	0.675269	Complication due to other implant and internal device	injuries & poisonings	Physical activity	Physical activity variability	Fraction of time	Physical activity
560	moderate_hourly_SD	0.467731	-0.0213782	0.000258303	0.00511936	341	0.121258	0.28745	0.0917256	0.0614285	0.823757	-0.142135	-0.0653448	0.466493	0.542896	Intestinal obstruction without mention of hernia	digestive	Physical activity	Physical activity variability	Fraction of time	Physical activity
418	sleep_overall_L5	0.467762	0.00463108	-0.000131792	-0.00214799	2150	0.233685	0.0070622	0.0358206	0.027794	0.823757	-0.0426605	-0.0748803	0.6094	0.0433521	Nonspecific chest pain	circulatory system	Sleep	Sleep	Fraction of time	Sleep
1019	inactivity_peak_time_mean_abs_dev	0.467773	-0.122488	0.00194148	0.00293408	999	0.618637	0.621436	0.0476836	0.0410567	0.823757	-0.0237364	0.0202747	0.87542	0.811939	Other ill-defined and unknown causes of morbidity and mortality		Diurnal rhythms	Phase	Hours	Diurnal rhythms
540	sleep_peak_quality_mean	0.467786	-0.015005	0.000272072	0.00425351	444	0.992176	0.314228	0.065473	0.0627583	0.823757	-0.000642072	0.0631606	0.998826	0.571366	Appendiceal conditions	digestive	Sleep	Sleep	Hours	Sleep
1019	self_report_chronotype	0.467844	0.162681	-0.00228708	-0.00521204	999	0.320069	0.932387	0.0845468	0.0694333	0.823757	0.0840716	0.00589101	0.692162	0.973445	Other ill-defined and unknown causes of morbidity and mortality		Diurnal rhythms	Self-report		Diurnal rhythms
371	inactivity_peak_value_mean	0.467873	0.459466	-0.00814628	-0.00570424	244	0.933806	0.31934	0.0962851	0.0778906	0.823757	0.00799732	-0.0775662	0.981848	0.577064	Inflammation of the eye	sense organs	Sleep	Sleep		Sleep
729	MET_within_day_SD_M10	0.467881	0.0411356	-0.000745925	-0.00553331	301	0.992543	0.276358	0.0870351	0.0754998	0.823757	0.000813438	-0.0821862	0.998826	0.531918	Other disorders of soft tissues	musculoskeletal	Physical activity	Physical activity variability		Physical activity
915	tasks_light_within_day_SD	0.468029	0.0127347	-0.000221278	-0.00499842	343	0.881398	0.342979	0.0854476	0.0656191	0.823958	0.0127487	-0.0622275	0.968483	0.599244	Superficial injury without mention of infection	injuries & poisonings	Physical activity	Physical activity variability	Fraction of time	Physical activity
578	MVPA_hourly_SD_M10	0.468061	0.00511757	-0.000117964	-0.00246048	1487	0.477633	0.0495504	0.0402527	0.0333474	0.823958	-0.0285845	-0.0654917	0.803691	0.178327	Gastrointestinal hemorrhage	digestive	Physical activity	Physical activity variability	Fraction of time	Physical activity
454	tasks_light_peak_value_mean	0.468134	-0.0226038	0.000382604	0.00346661	840	0.807033	0.378435	0.0578872	0.0429833	0.823981	-0.0141394	0.0378596	0.945164	0.633663	Varicose veins	circulatory system	Physical activity	Physical activity	Fraction of time	Physical activity
592	MVPA_between_day_SD	0.468152	-0.0119693	0.000181122	0.00661479	232	0.508613	0.748243	0.110922	0.0806996	0.823981	-0.0733204	0.0259014	0.821304	0.885887	Cystitis and urethritis	genitourinary	Physical activity	Physical activity variability	Fraction of time	Physical activity
575	MET_overall	0.468189	-0.0744532	0.000832775	0.0050223	337	0.0488156	0.124206	0.0876955	0.0633869	0.823981	-0.172786	-0.0974516	0.304254	0.327846	Other biliary tract disease	digestive	Physical activity	Physical activity	MET	Physical activity
195	temp_phase	0.468207	-1.08964	0.0138973	0.00269875	1585	0.203756	0.441315	0.049701	0.0294636	0.823981	-0.0631678	-0.0226866	0.576121	0.687908	Cancer, suspected or other	neoplasms	Diurnal rhythms	Phase	Hours past midnight	Diurnal rhythms
480	main_sleep_onset_mean_abs_dev	0.468262	0.17854	-0.0022579	-0.00299207	1181	0.177585	0.434413	0.0534244	0.0347319	0.824018	0.0720302	0.0271491	0.547367	0.682655	Pneumonia	respiratory	Diurnal rhythms	Phase	Hours	Diurnal rhythms
743	sleep_hourly_SD	0.46832	0.00354842	-8.31857e-05	-0.00444827	767	0.509322	0.00192241	0.0832045	0.0392067	0.824062	-0.054907	-0.121631	0.821698	0.0157294	Osteoporosis, osteopenia and pathological fracture	musculoskeletal	Sleep	Sleep variability	Fraction of time	Sleep
669	MET_overall_M10	0.46836	-0.17537	0.00424421	0.0145953	219	0.0812824	0.296217	0.114529	0.40072	0.824074	0.199665	0.418594	0.388401	0.552343	Complications of labor and delivery NEC	pregnancy complications	Physical activity	Physical activity	MET	Physical activity
365	temp_L1_time	0.468427	-0.90061	0.0158761	0.00457525	661	0.929553	0.15393	0.089397	0.0425896	0.824134	-0.00790338	0.0607254	0.980899	0.374116	Glaucoma	sense organs	Diurnal rhythms	Phase	Hours past midnight	Diurnal rhythms
175	sedentary_hourly_SD_L5	0.468523	-0.0395897	0.000545909	0.00638101	221	0.267506	0.854042	0.100825	0.0874313	0.824193	-0.111799	-0.0160843	0.642264	0.939689	Acquired absence of breast	neoplasms	Physical activity	Physical activity variability	Fraction of time	Physical activity
512	tasks_light_peak_value_mean	0.468527	0.0156818	-0.000395984	-0.00358784	744	0.378234	0.0134475	0.0626953	0.0441216	0.824193	-0.0552454	-0.109063	0.740026	0.0703433	Other symptoms of respiratory system	respiratory	Physical activity	Physical activity	Fraction of time	Physical activity
628	temp_amplitude	0.468625	0.185283	-0.00348625	-0.00380999	557	0.89448	0.296261	0.0532335	0.0614747	0.824241	-0.00706087	-0.0642107	0.971579	0.552343	Ovarian cyst	genitourinary	Diurnal rhythms	Amplitude	Celsius	Diurnal rhythms
443	phase_abs_dev	0.468628	-0.215116	0.00369316	0.00581316	328	0.855596	0.291291	0.103722	0.0647403	0.824241	-0.0188758	0.0683215	0.96121	0.547232	Peripheral vascular disease	circulatory system	Diurnal rhythms	Phase	Hours	Diurnal rhythms
1009	sleep_peak_time_mean	0.468674	0.293624	-0.00366847	-0.00394649	503	0.112788	0.504638	0.0623136	0.0593843	0.824241	0.0988197	0.0396223	0.452171	0.735047	Injury, NOS		Diurnal rhythms	Phase	Hours past midnight	Diurnal rhythms
558	moderate_hourly_SD	0.468687	-0.00863787	0.00016004	0.00317187	908	0.950593	0.219316	0.0525599	0.0413835	0.824241	0.00325674	0.0508347	0.987196	0.463211	Noninfectious gastroenteritis	digestive	Physical activity	Physical activity variability	Fraction of time	Physical activity
8	moderate_within_day_SD_M10	0.468757	0.0218618	-0.000284575	-0.00538325	273	0.196411	0.617176	0.0909351	0.0734766	0.824246	0.117477	0.0367283	0.56841	0.809368	Intestinal infection	infectious diseases	Physical activity	Physical activity variability	Fraction of time	Physical activity
687	walking_within_day_SD_M10	0.468811	0.00779259	-0.000225547	-0.00479765	409	0.205585	0.00755387	0.0775091	0.0636615	0.824246	-0.0981136	-0.170078	0.578324	0.0454368	Symptoms affecting skin	dermatologic	Physical activity	Physical activity variability	Fraction of time	Physical activity
175	phase_abs_dev	0.468815	0.240621	-0.00411235	-0.00647297	221	0.824356	0.402846	0.102418	0.0888909	0.824246	0.0227316	-0.074363	0.952108	0.656799	Acquired absence of breast	neoplasms	Diurnal rhythms	Phase	Hours	Diurnal rhythms
558	temp_IV	0.468823	-0.0312077	0.00118164	0.00315388	908	0.08458	0.000839267	0.0522778	0.0411614	0.824246	0.0901677	0.137476	0.395619	0.00808932	Noninfectious gastroenteritis	digestive	Diurnal rhythms	Variability		Diurnal rhythms
965	temp_within_day_SD	0.468904	0.0969757	-0.00225823	-0.00361049	654	0.472821	0.0407957	0.0606355	0.0477527	0.82425	-0.0435307	-0.0976882	0.800318	0.156035	Poisoning by analgesics, antipyretics, and antirheumatics	injuries & poisonings	Diurnal rhythms	Variability	Celsius	Diurnal rhythms
480	acceleration_hourly_SD	0.468929	0.387283	-0.0411722	-0.00281774	1181	0.0108106	1.93953e-07	0.0504015	0.0327929	0.82425	-0.128471	-0.170737	0.136578	6.40484e-06	Pneumonia	respiratory	Physical activity	Physical activity variability	Fraction of time	Physical activity
560	moderate_between_day_SD	0.468937	-0.00830187	0.00010374	0.00514243	341	0.163372	0.405366	0.0923298	0.0619626	0.82425	-0.128695	-0.0515584	0.529141	0.659046	Intestinal obstruction without mention of hernia	digestive	Physical activity	Physical activity variability	Fraction of time	Physical activity
483	walking_within_day_SD	0.468959	0.0131953	-0.000300888	-0.00670738	211	0.508672	0.0362592	0.113113	0.0837434	0.82425	-0.0747583	-0.175369	0.821333	0.143349	Acute bronchitis and bronchiolitis	respiratory	Physical activity	Physical activity variability	Fraction of time	Physical activity
296	moderate_between_day_SD	0.468993	-0.0055768	5.50906e-05	0.00273087	1214	0.000983191	0.0480367	0.0383067	0.043135	0.824252	-0.126247	-0.085284	0.0314621	0.1745	Mood disorders	mental disorders	Physical activity	Physical activity variability	Fraction of time	Physical activity
452	self_report_nap_during_day	0.46903	-0.0709334	0.0014183	0.00563851	428	0.772421	0.122153	0.0972251	0.0729012	0.824258	0.0281189	0.112697	0.932803	0.324923	Other venous embolism and thrombosis	circulatory system	Sleep	Self-report		Sleep
512	sleep_hourly_SD_L5	0.469079	0.0321886	-0.000331493	-0.00356415	744	0.0161196	0.0277369	0.0623587	0.0438847	0.824286	0.150058	0.0965954	0.172344	0.118049	Other symptoms of respiratory system	respiratory	Sleep	Sleep	Fraction of time	Sleep
604	MVPA_overall	0.46916	0.017779	-0.000341913	-0.00590904	210	0.857368	0.215095	0.0986789	0.085803	0.82437	-0.0177353	-0.106371	0.962031	0.457884	Disorders of penis	genitourinary	Physical activity	Physical activity	Fraction of time	Physical activity
1010	acceleration_L5_time_abs_dev	0.46921	-0.114258	0.00259573	0.00365049	815	0.513129	0.0319878	0.0613027	0.0442247	0.824401	0.0400908	0.0948481	0.82272	0.130842	Other tests		Diurnal rhythms	Phase	Hours	Diurnal rhythms
596	temp_phase	0.469258	-1.28917	0.0188832	0.00366697	827	0.47037	0.875072	0.0674101	0.0403381	0.824406	-0.0486626	0.00634198	0.798656	0.949293	Other disorders of bladder	genitourinary	Diurnal rhythms	Phase	Hours past midnight	Diurnal rhythms
455	acceleration_IV	0.469291	-0.0523386	0.000771174	0.00249995	1475	0.43578	0.869807	0.0412796	0.0325063	0.824406	-0.0321713	0.00532795	0.780528	0.946793	Hemorrhoids	circulatory system	Diurnal rhythms	Variability		Diurnal rhythms
596	moderate_within_day_SD_M10	0.469349	-0.0118949	0.000190338	0.00360059	827	0.68361	0.49509	0.0662033	0.039616	0.824406	-0.026981	0.0270278	0.902126	0.727591	Other disorders of bladder	genitourinary	Physical activity	Physical activity variability	Fraction of time	Physical activity
535	MET_overall_L5	0.469381	0.00842954	-9.70698e-05	-0.00222603	2160	0.0613299	0.17056	0.0378778	0.0273533	0.824406	0.0708767	0.0374863	0.339505	0.398509	Gastritis and duodenitis	digestive	Physical activity	Physical activity	MET	Physical activity
174	MET_peak_time_mean_abs_dev	0.469455	0.253128	-0.00374677	-0.00320315	1048	0.446448	0.846406	0.0528377	0.0403635	0.824406	0.0402286	-0.00781873	0.786637	0.936674	Breast cancer	neoplasms	Diurnal rhythms	Phase	Hours	Diurnal rhythms
401	acceleration_hourly_SD_M10	0.469465	-3.07768	0.0271822	0.00131843	7697	0.000841774	0.000776012	0.0229898	0.0169526	0.824406	-0.0767651	-0.0569885	0.028249	0.00757681	Hypertension	circulatory system	Physical activity	Physical activity variability	Fraction of time	Physical activity
788	acceleration_M10_time_abs_dev	0.469474	0.219991	-0.00354302	-0.00380848	688	0.691924	0.492391	0.0681587	0.0438723	0.824406	0.0270079	-0.0301193	0.905169	0.725352	Syncope and collapse	symptoms	Diurnal rhythms	Phase	Hours	Diurnal rhythms
451	moderate_hourly_SD_M10	0.469479	-0.0201098	0.000329778	0.00548253	285	0.729755	0.482486	0.0949015	0.070415	0.824406	-0.0327842	0.0494539	0.919891	0.717691	Phlebitis and thrombophlebitis	circulatory system	Physical activity	Physical activity variability	Fraction of time	Physical activity
850	main_sleep_duration_mean	0.469593	0.310744	-0.00511872	-0.00478219	417	0.728246	0.475591	0.0785502	0.0622906	0.824529	0.0272934	-0.0444395	0.919156	0.712944	Hemorrhage or hematoma complicating a procedure	injuries & poisonings	Sleep	Sleep	Hours	Sleep
1100	sedentary_overall_M10	0.469644	-0.0409362	0.000649383	0.00527408	293	0.648021	0.589376	0.092868	0.0680231	0.824529	-0.042396	0.0367153	0.887504	0.792653	Family history		Physical activity	Physical activity	Fraction of time	Physical activity
704	inactivity_peak_value_mean	0.469651	0.277753	-0.00658195	-0.00460886	381	0.409643	0.0590834	0.0715516	0.0678775	0.824529	-0.0589969	-0.12813	0.762069	0.202469	Diseases of hair and hair follicles	dermatologic	Sleep	Sleep		Sleep
345	inactivity_peak_time_mean_abs_dev	0.469723	0.257187	-0.00342972	-0.00518319	316	0.223371	0.718011	0.0850822	0.0715875	0.824529	0.1036	0.0258519	0.597648	0.869636	Epilepsy, recurrent seizures, convulsions	neurological	Diurnal rhythms	Phase	Hours	Diurnal rhythms
296	inactivity_peak_time_mean_abs_dev	0.469737	-0.014529	0.00183343	0.00277078	1214	0.000814704	8.63011e-05	0.0389574	0.0438004	0.824529	0.130436	0.171997	0.027602	0.00124871	Mood disorders	mental disorders	Diurnal rhythms	Phase	Hours	Diurnal rhythms
368	MVPA_within_day_SD_M10	0.46976	0.0113304	-0.000248405	-0.00526887	322	0.603325	0.0454244	0.095185	0.0642213	0.824529	-0.0494612	-0.128494	0.866577	0.167837	Visual disturbances	sense organs	Physical activity	Physical activity variability	Fraction of time	Physical activity
850	acceleration_between_day_SD_M10	0.469887	2.31004	-0.0479965	-0.00466809	417	0.675943	0.0933697	0.0767266	0.0608445	0.824529	-0.0320726	-0.102094	0.899744	0.273934	Hemorrhage or hematoma complicating a procedure	injuries & poisonings	Physical activity	Physical activity variability	Fraction of time	Physical activity
274	sedentary_hourly_SD_M10	0.46993	0.0145878	-0.000166102	-0.00490386	469	0.0709947	0.103539	0.0891493	0.0536912	0.824529	0.160967	0.0874091	0.364194	0.292389	Gout and other crystal arthropathies	endocrine/metabolic	Physical activity	Physical activity variability	Fraction of time	Physical activity
275	acceleration_within_day_SD	0.469984	-7.3116	0.0640071	0.00601471	258	0.00124276	7.12038e-05	0.110322	0.0669629	0.824529	-0.356258	-0.266037	0.036604	0.00107216	Disorders of mineral metabolism	endocrine/metabolic	Physical activity	Physical activity variability	Fraction of time	Physical activity
1002	inactivity_peak_value_mean	0.469998	-0.440398	0.00623195	0.00436378	467	0.381487	0.956713	0.0781217	0.053678	0.824529	-0.0683702	-0.00291358	0.74232	0.982708	Symptoms concerning nutrition, metabolism, and development		Sleep	Sleep		Sleep
345	temp_within_day_SD	0.470021	0.165319	-0.00313482	-0.00501199	316	0.890631	0.211004	0.0824989	0.0691727	0.824529	-0.0113442	-0.0865241	0.970619	0.453221	Epilepsy, recurrent seizures, convulsions	neurological	Diurnal rhythms	Variability	Celsius	Diurnal rhythms
519	acceleration_peak_time_mean_abs_dev	0.470029	-0.283281	0.00424452	0.00367302	720	0.517234	0.784792	0.0665854	0.0438441	0.824529	-0.0431223	0.0119731	0.823935	0.90626	Other diseases of respiratory system, not elsewhere classified	respiratory	Diurnal rhythms	Phase	Hours	Diurnal rhythms
788	inactivity_peak_time_mean_abs_dev	0.470058	-0.181284	0.00257695	0.00389444	688	0.391737	0.975926	0.0697878	0.0449224	0.824529	-0.0597723	-0.00135565	0.750083	0.990544	Syncope and collapse	symptoms	Diurnal rhythms	Phase	Hours	Diurnal rhythms
285	self_report_getting_up_in_morning	0.470061	-0.0888405	0.0015666	0.00524881	998	0.927412	0.220651	0.0984723	0.056953	0.824529	-0.00897119	0.0697609	0.980899	0.465121	Other anemias	hematopoietic	Sleep	Self-report		Sleep
624	phase_abs_dev	0.470075	0.239857	-0.00296828	-0.00467216	435	0.108293	0.42247	0.0750787	0.0629452	0.824529	0.120574	0.0504919	0.444109	0.673205	Symptoms involving female genital tract	genitourinary	Diurnal rhythms	Phase	Hours	Diurnal rhythms
615	acceleration_IV	0.470081	-0.0587023	0.00139411	0.00451934	411	0.290194	0.127373	0.0550861	0.0826815	0.824529	0.0582657	0.126056	0.665862	0.3322	Endometriosis	genitourinary	Diurnal rhythms	Variability		Diurnal rhythms
420	sedentary_within_day_SD_L5	0.470281	-0.0271277	0.00042	0.00711295	212	0.597753	0.614483	0.129275	0.076403	0.824744	-0.0682107	0.0384835	0.864541	0.807907	Carditis	circulatory system	Physical activity	Physical activity variability	Fraction of time	Physical activity
915	acceleration_L5_time	0.470305	0.272525	-0.00584776	-0.00503616	343	0.625081	0.0762249	0.0865349	0.0664539	0.824744	-0.0422869	-0.117829	0.877925	0.240404	Superficial injury without mention of infection	injuries & poisonings	Diurnal rhythms	Phase	Hours past midnight	Diurnal rhythms
374	sedentary_hourly_SD_M10	0.47035	0.00941674	-0.000132503	-0.00391191	642	0.369755	0.928433	0.0700798	0.0465324	0.824744	0.062858	0.00417942	0.734063	0.971767	Other disorders of eyelids	sense organs	Physical activity	Physical activity variability	Fraction of time	Physical activity
379	sedentary_overall_L5	0.470377	-0.0184817	0.000279734	0.005153	471	0.576629	0.675842	0.102161	0.0484422	0.824744	-0.057039	0.020256	0.854911	0.845922	Other disorders of eye	sense organs	Physical activity	Physical activity	Fraction of time	Physical activity
709	MET_within_day_SD_L5	0.47038	-0.0199224	0.000315784	0.0066705	262	0.625979	0.549779	0.1107	0.077081	0.824744	-0.0539554	0.0461021	0.878418	0.767565	Diffuse diseases of connective tissue	dermatologic	Physical activity	Physical activity variability		Physical activity
706	walking_hourly_SD	0.470403	-0.010049	0.000176092	0.00380937	608	0.896415	0.354961	0.0604673	0.0532613	0.824744	-0.00787243	0.0492681	0.971962	0.610498	Diseases of sebaceous glands	dermatologic	Physical activity	Physical activity variability	Fraction of time	Physical activity
351	temp_phase_abs_dev	0.4705	-0.778393	0.0145194	0.00334193	889	0.931173	0.214427	0.0537622	0.0441174	0.824855	0.00464344	0.0547724	0.980899	0.457062	Other peripheral nerve disorders	neurological	Diurnal rhythms	Phase	Hours	Diurnal rhythms
594	temp_within_day_SD	0.470736	0.085907	-0.00247961	-0.00396445	554	0.218982	0.00734527	0.0656447	0.0522798	0.825094	-0.0806951	-0.140162	0.592438	0.0446317	Urinary calculus	genitourinary	Diurnal rhythms	Variability	Celsius	Diurnal rhythms
721	moderate_hourly_SD	0.470741	0.0200698	-0.000301931	-0.00598403	303	0.537772	0.737625	0.111401	0.0630311	0.825094	0.0686449	-0.0211156	0.835112	0.88076	Spondylosis and allied disorders	musculoskeletal	Physical activity	Physical activity variability	Fraction of time	Physical activity
610	total_sleep_mean_abs_dev	0.470798	-0.248839	0.00431397	0.00531225	322	0.860056	0.395181	0.0808168	0.076958	0.825094	-0.0142483	0.0654354	0.962397	0.649511	Benign mammary dysplasias	genitourinary	Sleep	Sleep	Hours	Sleep
835	sedentary_overall_L5	0.470824	-0.0134637	0.000286351	0.0052749	296	0.601206	0.118223	0.0805527	0.0775931	0.825094	0.0421027	0.121226	0.865547	0.31809	Internal derangement of knee	injuries & poisonings	Physical activity	Physical activity	Fraction of time	Physical activity
979	moderate_overall_M10	0.470865	-0.0223572	0.000383074	0.00585233	249	0.828947	0.409857	0.0910818	0.0826373	0.825094	-0.0196787	0.0681063	0.953945	0.66283	Adverse drug events and drug allergies	injuries & poisonings	Physical activity	Physical activity	Fraction of time	Physical activity
471	sedentary_hourly_SD_L5	0.470877	0.0424532	-0.000485965	-0.00568033	298	0.0551843	0.160005	0.0958572	0.0701747	0.825094	0.183807	0.0986024	0.322037	0.38306	Nasal polyps	respiratory	Physical activity	Physical activity variability	Fraction of time	Physical activity
479	main_sleep_ratio_mean	0.470895	-0.0102225	0.000124623	0.00550835	273	0.105875	0.361795	0.0920663	0.0726482	0.825094	-0.148878	-0.0662528	0.439412	0.617091	Other upper respiratory disease	respiratory	Sleep	Sleep		Sleep
189	moderate_peak_value_mean	0.470909	-0.0649672	0.000797113	0.00677791	322	0.181389	0.176629	0.134404	0.0576998	0.825094	-0.179635	-0.0779665	0.551978	0.407745	Cancer of urinary organs (incl. kidney and bladder)	neoplasms	Physical activity	Physical activity	Hours	Physical activity
965	num_wakings_mean	0.470979	0.285926	-0.00326149	-0.00361104	654	0.0526585	0.18398	0.0608748	0.0480175	0.825094	0.117963	0.0637978	0.314776	0.417585	Poisoning by analgesics, antipyretics, and antirheumatics	injuries & poisonings	Sleep	Sleep		Sleep
687	acceleration_during_main_sleep_mean	0.47101	0.137812	-0.00208846	-0.00477487	409	0.498574	0.763497	0.0775241	0.0636736	0.825094	0.052464	-0.0191591	0.816489	0.895386	Symptoms affecting skin	dermatologic	Sleep	Sleep	g	Sleep
785	sedentary_overall_L5	0.471015	-0.00574844	9.73191e-05	0.00179272	2842	0.796006	0.452281	0.0282098	0.026074	0.825094	-0.00729285	0.019598	0.941256	0.696769	Abdominal pain	symptoms	Physical activity	Physical activity	Fraction of time	Physical activity
561	acceleration_hourly_SD_M10	0.471036	-4.58227	0.0529077	0.00256622	1414	0.0535595	0.199809	0.0420181	0.0332428	0.825094	-0.0811149	-0.0426216	0.317562	0.438996	Symptoms involving digestive system	digestive	Physical activity	Physical activity variability	Fraction of time	Physical activity
669	sedentary_within_day_SD	0.471142	-0.0264964	0.00051761	0.0148874	219	0.629434	0.495981	0.117555	0.411309	0.825113	0.0567238	0.280034	0.87989	0.728173	Complications of labor and delivery NEC	pregnancy complications	Physical activity	Physical activity variability	Fraction of time	Physical activity
242	MVPA_overall_M10	0.471148	0.0280539	-0.000550334	-0.00520581	329	0.806326	0.153194	0.0854412	0.0693335	0.825113	-0.0209477	-0.0990349	0.944771	0.37285	Thyrotoxicosis with or without goiter	endocrine/metabolic	Physical activity	Physical activity	Fraction of time	Physical activity
579	main_sleep_onset_mean_abs_dev	0.471173	0.311006	-0.00428459	-0.00567777	297	0.29586	0.837781	0.0955216	0.0717485	0.825113	0.0998559	0.0146894	0.670566	0.932189	Other symptoms involving abdomen and pelvis	digestive	Diurnal rhythms	Phase	Hours	Diurnal rhythms
540	inactivity_peak_time_mean_abs_dev	0.471179	-0.186908	0.00285244	0.00431077	444	0.497396	0.763457	0.0668633	0.0640907	0.825113	-0.0453736	0.0192879	0.815837	0.895382	Appendiceal conditions	digestive	Diurnal rhythms	Phase	Hours	Diurnal rhythms
379	moderate_within_day_SD	0.471629	0.0165412	-0.000233259	-0.00510258	471	0.423485	0.922816	0.101448	0.0481029	0.825655	0.0811992	0.00466059	0.771746	0.969575	Other disorders of eye	sense organs	Physical activity	Physical activity variability	Fraction of time	Physical activity
564	self_report_chronotype	0.471643	0.11386	-0.00155208	-0.00353705	2471	0.273225	0.79729	0.0592647	0.0462617	0.825655	0.0649388	0.011883	0.648714	0.912251	Functional digestive disorders	digestive	Diurnal rhythms	Self-report		Diurnal rhythms
530	self_report_daytime_dozing	0.471651	-0.00793665	0.000340416	0.0020564	3382	0.0578988	0.000275754	0.0343556	0.0263912	0.825655	0.0651579	0.0960039	0.330078	0.0032721	Diseases of esophagus	digestive	Sleep	Self-report		Sleep
696	amplitude	0.471665	0.0261899	-0.00044544	-0.00461844	377	0.814036	0.4156	0.0745218	0.0635643	0.825655	0.0175294	-0.0517472	0.947931	0.667632	Psoriasis and related disorders	dermatologic	Diurnal rhythms	Amplitude	g	Diurnal rhythms
555	acceleration_L5_time	0.471682	-0.319151	0.00555785	0.00478649	376	0.88219	0.368502	0.0782724	0.0669384	0.825655	-0.0115996	0.0601978	0.968538	0.623939	Inflammatory bowel disease and other gastroenteritis and colitis	digestive	Diurnal rhythms	Phase	Hours past midnight	Diurnal rhythms
709	sedentary_overall	0.471689	-0.038692	0.000502617	0.0064946	262	0.185792	0.548327	0.107891	0.0755298	0.825655	-0.142758	-0.0453388	0.556805	0.766589	Diffuse diseases of connective tissue	dermatologic	Physical activity	Physical activity	Fraction of time	Physical activity
706	sedentary_within_day_SD_L5	0.471758	-0.0137592	0.000219449	0.0037165	608	0.628726	0.602638	0.0591736	0.0521218	0.825662	-0.028612	0.0271355	0.879436	0.800891	Diseases of sebaceous glands	dermatologic	Physical activity	Physical activity variability	Fraction of time	Physical activity
715	cosinor_rsquared	0.471835	0.0334638	-0.000585973	-0.0065515	254	0.906231	0.237819	0.117249	0.0715478	0.825662	0.0138114	-0.0844611	0.9748	0.486305	Other inflammatory spondylopathies	musculoskeletal	Diurnal rhythms	Amplitude		Diurnal rhythms
426	acceleration_M10_time	0.471895	0.49167	-0.00655045	-0.00455766	712	0.328197	0.56122	0.0935	0.0396821	0.825662	0.0914217	0.0230568	0.700273	0.77526	Cardiac conduction disorders	circulatory system	Diurnal rhythms	Phase	Hours past midnight	Diurnal rhythms
870	MVPA_within_day_SD	0.471902	-0.0149063	0.000215448	0.00416236	456	0.382745	0.954809	0.0676538	0.0596938	0.825662	-0.0590526	0.00338284	0.743026	0.981808	Open wounds of head; neck; and trunk	injuries & poisonings	Physical activity	Physical activity variability	Fraction of time	Physical activity
726	MET_within_day_SD_M10	0.471916	-0.0284247	0.000423154	0.00313898	885	0.449084	0.840955	0.0504816	0.0442127	0.825662	-0.0382123	0.00887234	0.788202	0.933662	Peripheral enthesopathies and allied syndromes	musculoskeletal	Physical activity	Physical activity variability		Physical activity
569	total_sleep_mean	0.471918	-0.393015	0.00661612	0.00527169	350	0.795228	0.398617	0.0894275	0.0661838	0.825662	-0.0232091	0.0558662	0.940874	0.652824	Other disorders of intestine	digestive	Sleep	Sleep	Hours	Sleep
726	self_report_sleep_duration_abs_dev	0.471926	-0.0360989	0.00203322	0.00314291	885	0.0205932	0.000204728	0.0505544	0.0442158	0.825662	0.117059	0.164203	0.196333	0.0025591	Peripheral enthesopathies and allied syndromes	musculoskeletal	Sleep	Self-report	Hours	Sleep
197	WASO_mean	0.472038	-0.008585	0.000551279	0.00290977	1031	0.0195626	3.92495e-05	0.0491368	0.0385086	0.825799	0.114724	0.15837	0.191231	0.000651531	Chemotherapy	neoplasms	Sleep	Sleep	Hours	Sleep
965	sedentary_hourly_SD_M10	0.472082	-0.00822663	0.000125244	0.00369763	654	0.527611	0.745978	0.0625452	0.0492566	0.825818	-0.0395077	0.0159567	0.829968	0.884629	Poisoning by analgesics, antipyretics, and antirheumatics	injuries & poisonings	Physical activity	Physical activity variability	Fraction of time	Physical activity
1009	temp_amplitude	0.472119	-0.191578	0.0034536	0.00377431	503	0.976342	0.338061	0.0600589	0.0572362	0.825825	-0.00178108	0.0548335	0.994501	0.594646	Injury, NOS		Diurnal rhythms	Amplitude	Celsius	Diurnal rhythms
578	MET_within_day_SD	0.472238	-0.0297903	0.000350696	0.00238832	1487	0.0697913	0.274648	0.0394415	0.0326754	0.825975	-0.0715209	-0.0356961	0.362021	0.529851	Gastrointestinal hemorrhage	digestive	Physical activity	Physical activity variability		Physical activity
604	moderate_between_day_SD_M10	0.472311	-0.0176344	0.000233662	0.0059078	210	0.223582	0.708386	0.0993615	0.0863964	0.826045	-0.120932	-0.0323148	0.597704	0.864098	Disorders of penis	genitourinary	Physical activity	Physical activity variability	Fraction of time	Physical activity
38	sleep_hourly_SD_L5	0.472367	0.0353301	-0.000437631	-0.00470532	445	0.151271	0.360289	0.0843634	0.0551906	0.826084	0.12107	0.0504902	0.51197	0.615666	Septicemia	infectious diseases	Sleep	Sleep	Fraction of time	Sleep
915	temp_within_day_SD	0.472433	0.235348	-0.00301788	-0.00482503	343	0.183115	0.547034	0.0833061	0.0639745	0.826142	0.110902	0.0385266	0.554509	0.765558	Superficial injury without mention of infection	injuries & poisonings	Diurnal rhythms	Variability	Celsius	Diurnal rhythms
1015	sleep_peak_time_mean	0.472482	0.489893	-0.0058377	-0.00628013	216	0.0991053	0.281571	0.110117	0.0811754	0.826168	0.181613	0.0874114	0.427544	0.537109	Effects of other external causes		Diurnal rhythms	Phase	Hours past midnight	Diurnal rhythms
427	self_report_chronotype	0.472547	0.102371	-0.00178787	-0.00407439	1891	0.901791	0.2857	0.0745757	0.0486224	0.826224	0.00920289	-0.051913	0.973636	0.541327	Cardiac dysrhythmias	circulatory system	Diurnal rhythms	Self-report		Diurnal rhythms
1010	acceleration_M10_time_abs_dev	0.47264	-0.195212	0.00327343	0.00351869	815	0.784066	0.3967	0.0595205	0.0430304	0.826328	-0.0163102	0.0364701	0.937275	0.650928	Other tests		Diurnal rhythms	Phase	Hours	Diurnal rhythms
216	sedentary_IV	0.472735	-0.0644684	0.00101494	0.00357538	661	0.586115	0.660832	0.0559433	0.0528082	0.826379	-0.0304601	0.0231707	0.859109	0.837265	Benign neoplasm of skin	neoplasms	Diurnal rhythms	Variability		Diurnal rhythms
593	walking_within_day_SD_M10	0.472735	0.00714829	-0.000146571	-0.00311774	1019	0.725381	0.0786607	0.0552932	0.0376379	0.826379	-0.0194234	-0.0661894	0.917669	0.245351	Hematuria	genitourinary	Physical activity	Physical activity variability	Fraction of time	Physical activity
597	acceleration_peak_value_SD	0.472779	8.53253	-0.144909	-0.00581774	278	0.825422	0.347726	0.102381	0.0688828	0.826381	0.0225832	-0.0646829	0.952646	0.604129	Other disorders of urethra and urinary tract	genitourinary	Physical activity	Physical activity variability	Fraction of time	Physical activity
379	acceleration_between_day_SD	0.472803	-1.6909	0.0243619	0.00503317	471	0.469847	0.950012	0.100334	0.0475745	0.826381	-0.072515	0.00298257	0.798468	0.98078	Other disorders of eye	sense organs	Physical activity	Physical activity variability	g	Physical activity
394	tasks_light_overall_M10	0.472859	-0.0265464	0.00031202	0.00473395	566	0.132575	0.109481	0.0946717	0.0445986	0.82642	-0.142393	-0.071384	0.484864	0.302929	Rheumatic disease of the heart valves	circulatory system	Physical activity	Physical activity	Fraction of time	Physical activity
535	MET_hourly_SD_M10	0.472974	0.0143995	-0.000339194	-0.00221096	2160	0.464196	0.0263706	0.0379023	0.0274254	0.826468	-0.0277432	-0.0609076	0.796242	0.114115	Gastritis and duodenitis	digestive	Physical activity	Physical activity variability		Physical activity
990	MET_within_day_SD	0.472984	-0.0622165	0.000694412	0.00472911	426	0.0647759	0.0807154	0.0885858	0.0530573	0.826468	-0.163608	-0.092671	0.348092	0.249532	Effects radiation NOS	injuries & poisonings	Physical activity	Physical activity variability		Physical activity
689	sedentary_peak_time_mean	0.472986	0.559608	-0.0090053	-0.0038628	590	0.677167	0.539301	0.0662643	0.0494458	0.826468	0.0275883	-0.0303537	0.900046	0.760357	Disorder of skin and subcutaneous tissue NOS	dermatologic	Diurnal rhythms	Phase	Hours past midnight	Diurnal rhythms
714	MET_within_day_SD	0.473055	-0.043925	0.000698379	0.00475612	422	0.658532	0.544894	0.0849716	0.0558092	0.82653	-0.0375529	0.033789	0.892465	0.764032	Rheumatoid arthritis and other inflammatory polyarthropathies	musculoskeletal	Physical activity	Physical activity variability		Physical activity
596	MET_overall_L5	0.473154	-0.00723377	0.000157354	0.00360848	827	0.626968	0.0297451	0.0670358	0.039891	0.826644	0.0325797	0.0867069	0.879	0.124131	Other disorders of bladder	genitourinary	Physical activity	Physical activity	MET	Physical activity
610	tasks_light_peak_value_mean	0.473198	0.0418056	-0.000578768	-0.00524397	322	0.259287	0.878231	0.0801027	0.0763938	0.826663	0.0903641	0.0117046	0.634261	0.950668	Benign mammary dysplasias	genitourinary	Physical activity	Physical activity	Fraction of time	Physical activity
550	self_report_chronotype	0.473276	0.0804397	-0.00135721	-0.00309295	3667	0.806551	0.388242	0.0539112	0.0384677	0.826674	0.0132021	-0.0331922	0.944771	0.643136	Abdominal hernia	digestive	Diurnal rhythms	Self-report		Diurnal rhythms
175	mesor	0.473276	-0.0412078	0.000574383	0.00615452	221	0.2945	0.899864	0.0982936	0.0852364	0.826674	-0.103043	-0.0107257	0.66961	0.960407	Acquired absence of breast	neoplasms	Physical activity	Physical activity	g	Physical activity
655	self_report_sleeplessness	0.473304	0.211625	-0.00780009	-0.0156041	359	0.000854742	0.129275	0.130387	0.440937	0.826674	-0.434869	-0.66893	0.0284914	0.335169	Known or suspected fetal abnormality affecting management of mother	pregnancy complications	Sleep	Self-report		Sleep
722	main_sleep_ratio_mean	0.473374	0.00249099	-5.94613e-05	-0.0026282	1229	0.411187	0.0454149	0.0419177	0.0369194	0.826738	-0.0344488	-0.0738718	0.763167	0.167827	Intervertebral disc disorders	musculoskeletal	Sleep	Sleep		Sleep
990	sedentary_RA	0.473418	-0.0606754	0.000781378	0.00481119	426	0.227032	0.495652	0.0902117	0.054031	0.82675	-0.108982	-0.0368144	0.600988	0.727949	Effects radiation NOS	injuries & poisonings	Diurnal rhythms	Amplitude		Diurnal rhythms
340	phase_abs_dev	0.473447	-0.0883733	0.00184886	0.00291016	1049	0.628461	0.145552	0.0433076	0.0443905	0.82675	0.0209566	0.064609	0.879214	0.361547	Migraine	neurological	Diurnal rhythms	Phase	Hours	Diurnal rhythms
351	moderate_hourly_SD	0.473542	0.0169982	-0.000164061	-0.00325157	889	0.00269447	0.0114623	0.0526689	0.0432202	0.826857	0.158054	0.109281	0.0591876	0.0625447	Other peripheral nerve disorders	neurological	Physical activity	Physical activity variability	Fraction of time	Physical activity
578	MVPA_IV	0.473614	0.0504057	-0.000676562	-0.0024284	1487	0.239093	0.742851	0.0402283	0.0333272	0.826882	0.0473602	0.0109342	0.614932	0.883413	Gastrointestinal hemorrhage	digestive	Diurnal rhythms	Variability		Diurnal rhythms
389	sleep_within_day_SD_M10	0.47364	-0.0145102	0.000301603	0.0044752	582	0.722966	0.0288154	0.0869764	0.0448104	0.826882	0.0308332	0.0979613	0.916902	0.121225	Hearing loss	sense organs	Sleep	Sleep variability		Sleep
835	acceleration_RA	0.473676	0.0238051	-0.000362533	-0.00515077	296	0.48782	0.769578	0.0791648	0.0762561	0.826882	0.0549238	-0.0223377	0.80999	0.898692	Internal derangement of knee	injuries & poisonings	Diurnal rhythms	Amplitude		Diurnal rhythms
594	MVPA_within_day_SD_M10	0.473696	0.00828976	-0.000190503	-0.00404073	554	0.49084	0.046053	0.0673563	0.053643	0.826882	-0.0464074	-0.107018	0.811789	0.169453	Urinary calculus	genitourinary	Physical activity	Physical activity variability	Fraction of time	Physical activity
189	sleep_overall_L5	0.473724	0.0265635	-0.000416245	-0.0067841	322	0.658453	0.471113	0.13531	0.0582045	0.826882	0.0598146	-0.0419469	0.892465	0.709871	Cancer of urinary organs (incl. kidney and bladder)	neoplasms	Sleep	Sleep	Fraction of time	Sleep
858	WASO_mean	0.473813	0.0994677	-0.00116533	-0.00615088	283	0.1035	0.147461	0.114676	0.0652011	0.82698	0.186714	0.0944505	0.435867	0.3645	Complication of internal orthopedic device	injuries & poisonings	Sleep	Sleep	Hours	Sleep
634	main_sleep_duration_mean	0.473895	0.290798	-0.00523598	-0.00489174	502	0.95512	0.559892	0.0468105	0.121339	0.827065	0.00263444	-0.0707416	0.988543	0.774418	Miscarriage; stillbirth	pregnancy complications	Sleep	Sleep	Hours	Sleep
242	tasks_light_overall_M10	0.473952	0.0189564	-0.000342847	-0.00520166	329	0.985933	0.272469	0.0859154	0.0697182	0.827106	0.00151476	-0.0765101	0.997314	0.527785	Thyrotoxicosis with or without goiter	endocrine/metabolic	Physical activity	Physical activity	Fraction of time	Physical activity
189	self_report_chronotype	0.474008	0.369206	-0.00536904	-0.0122355	322	0.485205	0.888112	0.241309	0.107334	0.827146	0.168431	-0.0151016	0.808506	0.954904	Cancer of urinary organs (incl. kidney and bladder)	neoplasms	Diurnal rhythms	Self-report		Diurnal rhythms
8	temp_phase_abs_dev	0.474053	1.62871	-0.0234362	-0.00539431	273	0.396486	0.970868	0.0922169	0.0745123	0.827167	0.0781934	-0.00272122	0.753446	0.988603	Intestinal infection	infectious diseases	Diurnal rhythms	Phase	Hours	Diurnal rhythms
634	self_report_chronotype	0.474095	-0.193298	0.00370884	0.0084521	502	0.772057	0.477397	0.0840783	0.212713	0.827182	0.0243571	0.151139	0.93259	0.71408	Miscarriage; stillbirth	pregnancy complications	Diurnal rhythms	Self-report		Diurnal rhythms
939	walking_hourly_SD	0.474151	-0.0118609	0.0001449	0.00313459	893	0.0796787	0.420283	0.0480319	0.0461112	0.827222	-0.0841819	-0.037163	0.384966	0.671717	Atopic/contact dermatitis due to other or unspecified	dermatologic	Physical activity	Physical activity variability	Fraction of time	Physical activity
285	main_sleep_onset_SD	0.474236	-0.129584	0.00204885	0.0030114	998	0.637034	0.601765	0.052635	0.0389655	0.827272	-0.0248361	0.0203349	0.883385	0.800374	Other anemias	hematopoietic	Diurnal rhythms	Phase Variability	Hours	Diurnal rhythms
747	sedentary_peak_time_mean_abs_dev	0.474247	-0.343508	0.00910884	0.00674447	248	0.385116	0.00152133	0.134252	0.0686763	0.827272	0.116601	0.217768	0.74494	0.0130867	Cardiac and circulatory congenital anomalies	congenital anomalies	Diurnal rhythms	Phase	Hours	Diurnal rhythms
339	MVPA_IV	0.474311	0.0537491	-0.000913609	-0.00327924	733	0.79897	0.47659	0.0493356	0.0514516	0.827305	0.012565	-0.0366237	0.942055	0.713605	Other headache syndromes	neurological	Diurnal rhythms	Variability		Diurnal rhythms
366	acceleration_peak_time_mean	0.474333	-0.311451	0.0049747	0.00262355	2301	0.711869	0.399749	0.0540327	0.0230336	0.827305	-0.0199571	0.0193962	0.912829	0.653813	Cataract	sense organs	Diurnal rhythms	Phase	Hours past midnight	Diurnal rhythms
871	MVPA_hourly_SD_M10	0.474586	-0.0121344	0.000219026	0.00456844	371	0.980138	0.323973	0.073718	0.0676146	0.827689	-0.00183527	0.0666913	0.995677	0.581622	Open wounds of extremities	injuries & poisonings	Physical activity	Physical activity variability	Fraction of time	Physical activity
598	acceleration_within_day_SD_M10	0.474635	3.83854	-0.0777407	-0.0056151	273	0.757235	0.0852948	0.102157	0.0672962	0.827717	-0.0315785	-0.115805	0.927533	0.259102	Abnormal findings on examination of urine	genitourinary	Physical activity	Physical activity variability	Fraction of time	Physical activity
575	MET_peak_time_mean_abs_dev	0.474672	-0.512175	0.0059572	0.00509287	337	0.0804373	0.212251	0.0902378	0.0652245	0.827723	-0.157756	-0.081363	0.386598	0.454916	Other biliary tract disease	digestive	Diurnal rhythms	Phase	Hours	Diurnal rhythms
470	sleep_within_day_SD_M10	0.474723	0.0146442	-0.000354719	-0.00526334	314	0.313966	0.0766743	0.0716944	0.0853727	0.827753	-0.072193	-0.151143	0.687001	0.241404	Septal Deviations/Turbinate Hypertrophy	respiratory	Sleep	Sleep variability		Sleep
939	inactivity_peak_time_mean_abs_dev	0.474834	0.170129	-0.002085	-0.00315097	893	0.0823723	0.431603	0.0482432	0.0464628	0.827856	0.0838059	0.0365414	0.38989	0.680898	Atopic/contact dermatitis due to other or unspecified	dermatologic	Diurnal rhythms	Phase	Hours	Diurnal rhythms
788	main_sleep_duration_mean	0.474849	0.406785	-0.00411069	-0.00384043	688	0.0152143	0.0129802	0.0695461	0.0447618	0.827856	0.168817	0.11121	0.167101	0.0684627	Syncope and collapse	symptoms	Sleep	Sleep	Hours	Sleep
597	moderate_between_day_SD_M10	0.474924	0.0181437	-0.000236456	-0.00597846	278	0.219183	0.570453	0.105737	0.0709305	0.827904	0.129922	0.0402454	0.592438	0.781227	Other disorders of urethra and urinary tract	genitourinary	Physical activity	Physical activity variability	Fraction of time	Physical activity
528	self_report_getting_up_in_morning	0.474943	0.173291	-0.00241717	-0.00809861	277	0.346518	0.9013	0.143593	0.110479	0.827904	0.135181	0.0137019	0.715779	0.961234	Diseases of the oral soft tissues, excluding lesions specific for gingiva and tongue	digestive	Sleep	Self-report		Sleep
655	sleep_IV	0.475022	-0.15796	0.00287506	0.0112338	359	0.994225	0.590203	0.0907093	0.314108	0.827972	0.000656607	0.169163	0.99919	0.793086	Known or suspected fetal abnormality affecting management of mother	pregnancy complications	Diurnal rhythms	Variability		Diurnal rhythms
618	temp_phase	0.475141	-1.25809	0.0183524	0.00356388	880	0.430392	0.903658	0.0612497	0.0426354	0.827972	-0.0482975	0.00516073	0.77661	0.961492	Genital prolapse	genitourinary	Diurnal rhythms	Phase	Hours past midnight	Diurnal rhythms
747	self_report_getting_up_in_morning	0.475151	-0.209313	0.00310402	0.0103999	248	0.567719	0.778909	0.226271	0.0950973	0.827972	-0.1293	0.0266985	0.851081	0.903656	Cardiac and circulatory congenital anomalies	congenital anomalies	Sleep	Self-report		Sleep
175	WASO_mean	0.475159	-0.0727011	0.0011755	0.00620454	221	0.66946	0.557758	0.0995157	0.0862961	0.827972	-0.0424828	0.0505853	0.89705	0.772803	Acquired absence of breast	neoplasms	Sleep	Sleep	Hours	Sleep
783	main_sleep_duration_mean_abs_dev	0.475174	0.322554	-0.00368788	-0.00529695	317	0.0453974	0.205373	0.0859328	0.0730418	0.827972	0.171956	0.092502	0.292938	0.44685	Fever of unknown origin	symptoms	Sleep	Sleep	Hours	Sleep
615	tasks_light_overall	0.475203	-0.0134317	0.000173545	0.00457912	411	0.0693432	0.68945	0.0564641	0.0847498	0.827972	-0.102553	-0.0338665	0.361284	0.854305	Endometriosis	genitourinary	Physical activity	Physical activity	Hours	Physical activity
760	tasks_light_overall	0.475327	0.0057237	-0.000130528	-0.00344408	701	0.489385	0.0708152	0.0555482	0.0498476	0.827972	-0.0384004	-0.0900617	0.810604	0.228806	Back pain	symptoms	Physical activity	Physical activity	Hours	Physical activity
696	sleep_hourly_SD_L5	0.475361	-0.0221483	0.000440593	0.00473717	377	0.771254	0.155139	0.077079	0.0657454	0.827972	0.0224098	0.0934674	0.932483	0.37569	Psoriasis and related disorders	dermatologic	Sleep	Sleep	Fraction of time	Sleep
716	moderate_within_day_SD_M10	0.475365	0.00993619	-0.000115778	-0.00219015	2478	0.0963622	0.153074	0.0405954	0.0242513	0.827972	0.0675025	0.0346502	0.422074	0.372691	Other arthropathies	musculoskeletal	Physical activity	Physical activity variability	Fraction of time	Physical activity
483	MVPA_IV	0.475478	-0.0913806	0.00182425	0.00654782	211	0.774291	0.116148	0.11206	0.0829635	0.827972	0.0321354	0.130353	0.933471	0.314427	Acute bronchitis and bronchiolitis	respiratory	Diurnal rhythms	Variability		Diurnal rhythms
626	self_report_daytime_dozing	0.475491	0.0405168	-0.000526453	-0.00318022	1220	0.0546274	0.717372	0.0363401	0.0611646	0.827972	0.0698436	0.0221403	0.320326	0.869225	Disorders of menstruation and other abnormal bleeding from female genital tract	genitourinary	Sleep	Self-report		Sleep
443	temp_phase_abs_dev	0.475574	-1.69181	0.0247841	0.00570456	328	0.464998	0.877744	0.103542	0.0644524	0.827972	-0.0756535	0.00991483	0.796486	0.950611	Peripheral vascular disease	circulatory system	Diurnal rhythms	Phase	Hours	Diurnal rhythms
573	walking_within_day_SD	0.475589	0.00564097	-0.000193393	-0.0043111	554	0.137937	0.000684403	0.0750643	0.0518315	0.827972	-0.111363	-0.176029	0.492138	0.00684665	Other disorders of liver	digestive	Physical activity	Physical activity variability	Fraction of time	Physical activity
706	acceleration_peak_value_SD	0.475661	-6.04213	0.0906297	0.00363855	608	0.467253	0.81398	0.0584012	0.0515197	0.827972	-0.0424558	0.0121224	0.79786	0.920941	Diseases of sebaceous glands	dermatologic	Physical activity	Physical activity variability	Fraction of time	Physical activity
459	tasks_light_within_day_SD	0.4757	0.00424202	-0.000123824	-0.00279705	1309	0.26866	0.00186391	0.0524466	0.0321302	0.827972	-0.0580153	-0.099971	0.643478	0.0153514	Other disorders of circulatory system	circulatory system	Physical activity	Physical activity variability	Fraction of time	Physical activity
563	walking_within_day_SD_M10	0.475729	0.000189345	-0.000145884	-0.00310311	981	0.00260169	3.15133e-08	0.0553346	0.0385196	0.827972	-0.166644	-0.21319	0.0579713	1.29822e-06	Constipation	digestive	Physical activity	Physical activity variability	Fraction of time	Physical activity
574	main_sleep_duration_mean	0.475736	0.27224	-0.00293967	-0.0027464	1300	0.0254766	0.0836733	0.0462305	0.0358959	0.827972	0.10329	0.0620939	0.218773	0.255764	Cholelithiasis and cholecystitis	digestive	Sleep	Sleep	Hours	Sleep
598	self_report_chronotype	0.475742	-0.34542	0.00463792	0.0105694	273	0.289599	0.714066	0.194381	0.129151	0.827972	-0.205863	-0.0473227	0.664861	0.867613	Abnormal findings on examination of urine	genitourinary	Diurnal rhythms	Self-report		Diurnal rhythms
994	temp_cosinor_rsquared	0.475759	0.0407805	-0.000795558	-0.00536407	347	0.840559	0.092317	0.0997133	0.0597145	0.827972	-0.0200604	-0.100521	0.957175	0.272108	Sepsis and SIRS	injuries & poisonings	Diurnal rhythms	Amplitude		Diurnal rhythms
189	acceleration_L5_time	0.475764	0.660505	-0.00801716	-0.00690448	322	0.171951	0.150132	0.138425	0.0594267	0.827972	0.189089	0.0855215	0.540305	0.36854	Cancer of urinary organs (incl. kidney and bladder)	neoplasms	Diurnal rhythms	Phase	Hours past midnight	Diurnal rhythms
785	temp_IV	0.475799	0.0671859	-0.000656072	-0.0017511	2842	0.00286454	0.0277041	0.0278362	0.0257755	0.827972	0.0830135	0.0567469	0.0610325	0.117951	Abdominal pain	symptoms	Diurnal rhythms	Variability		Diurnal rhythms
871	MVPA_within_day_SD	0.4759	-0.00851727	0.00023539	0.00454763	371	0.244995	0.0227323	0.0736009	0.0675072	0.827972	0.0855699	0.153784	0.619416	0.102951	Open wounds of extremities	injuries & poisonings	Physical activity	Physical activity variability	Fraction of time	Physical activity
615	sleep_peak_time_mean	0.475914	-0.218032	0.00429233	0.00461763	411	0.733825	0.299783	0.0570916	0.0855207	0.827972	0.0194137	0.0886782	0.920949	0.555984	Endometriosis	genitourinary	Diurnal rhythms	Phase	Hours past midnight	Diurnal rhythms
474	walking_within_day_SD_M10	0.475929	0.0145412	-0.000222161	-0.00472561	365	0.465586	0.780533	0.0677003	0.077106	0.827972	0.0494003	-0.0214838	0.796656	0.904888	Acute and chronic tonsillitis	respiratory	Physical activity	Physical activity variability	Fraction of time	Physical activity
216	temp_amplitude	0.475939	0.180945	-0.00311323	-0.00340233	661	0.843017	0.42462	0.0536229	0.0506179	0.827972	0.0106194	-0.0404156	0.95759	0.674679	Benign neoplasm of skin	neoplasms	Diurnal rhythms	Amplitude	Celsius	Diurnal rhythms
598	self_report_sleep_duration_abs_dev	0.475956	-0.164583	0.00375835	0.00580958	273	0.539056	0.0292473	0.106013	0.0698364	0.827972	0.0651182	0.152262	0.835789	0.122584	Abnormal findings on examination of urine	genitourinary	Sleep	Self-report	Hours	Sleep
939	acceleration_overall	0.475991	-1.56005	0.024355	0.00294537	893	0.556241	0.687325	0.0453208	0.0435086	0.827972	-0.0266686	0.0175119	0.844855	0.8531	Atopic/contact dermatitis due to other or unspecified	dermatologic	Physical activity	Physical activity	g	Physical activity
596	sedentary_IV	0.475995	0.0815257	-0.00102874	-0.00362398	827	0.193905	0.407652	0.0676412	0.0404764	0.827972	0.087876	0.0335163	0.565214	0.661043	Other disorders of bladder	genitourinary	Diurnal rhythms	Variability		Diurnal rhythms
471	sleep_hourly_SD_L5	0.476101	0.0453725	-0.000523212	-0.00562548	298	0.0632438	0.181087	0.0960592	0.0703226	0.827972	0.178435	0.0940532	0.344184	0.413477	Nasal polyps	respiratory	Sleep	Sleep	Fraction of time	Sleep
594	sedentary_peak_time_mean_abs_dev	0.476139	-0.386094	0.00550155	0.00407352	554	0.365168	0.989292	0.0682797	0.0543782	0.827972	-0.0618326	-0.000729826	0.73016	0.995974	Urinary calculus	genitourinary	Diurnal rhythms	Phase	Hours	Diurnal rhythms
540	sedentary_hourly_SD_L5	0.47616	0.0214903	-0.000359353	-0.0042004	444	0.759484	0.497651	0.0658892	0.0631573	0.827972	0.0201728	-0.0428333	0.928025	0.729504	Appendiceal conditions	digestive	Physical activity	Physical activity variability	Fraction of time	Physical activity
560	sedentary_overall_L5	0.476181	-0.0160579	0.000274161	0.00505036	341	0.845153	0.350031	0.0923354	0.0617642	0.827972	-0.0180339	0.0577215	0.958469	0.606258	Intestinal obstruction without mention of hernia	digestive	Physical activity	Physical activity	Fraction of time	Physical activity
244	self_report_sleep_duration_abs_dev	0.476214	0.13225	-0.00156697	-0.00242219	1678	0.0770032	0.277314	0.0402673	0.0321029	0.827972	0.0712094	0.0348765	0.378679	0.533172	Hypothyroidism	endocrine/metabolic	Sleep	Self-report	Hours	Sleep
476	walking_within_day_SD_M10	0.476223	-0.00740476	0.000103768	0.00220726	1804	0.258303	0.932192	0.0319419	0.03525	0.827972	-0.0361083	-0.00299935	0.633746	0.973294	Allergic rhinitis	respiratory	Physical activity	Physical activity variability	Fraction of time	Physical activity
714	sleep_peak_time_mean	0.476229	-0.241104	0.00453228	0.00487577	422	0.92019	0.155125	0.0877376	0.0576262	0.827972	0.00879088	0.0819274	0.978716	0.37569	Rheumatoid arthritis and other inflammatory polyarthropathies	musculoskeletal	Diurnal rhythms	Phase	Hours past midnight	Diurnal rhythms
1100	MET_within_day_SD_M10	0.476318	-0.0493883	0.000714352	0.0052991	293	0.429038	0.94746	0.0947259	0.0693841	0.827972	-0.0749143	0.0045722	0.775592	0.979792	Family history		Physical activity	Physical activity variability		Physical activity
218	acceleration_peak_value_SD	0.476353	-5.35054	0.0680302	0.00273124	1096	0.100555	0.593174	0.039332	0.0442184	0.827972	-0.0645922	-0.0236236	0.430258	0.794916	Benign neoplasm of uterus	neoplasms	Physical activity	Physical activity variability	Fraction of time	Physical activity
479	acceleration_peak_time_mean_abs_dev	0.476366	-0.405662	0.00652636	0.00564763	273	0.672322	0.556988	0.0955689	0.0754121	0.827972	-0.0404226	0.0442918	0.898235	0.772599	Other upper respiratory disease	respiratory	Diurnal rhythms	Phase	Hours	Diurnal rhythms
789	sleep_peak_quality_SD	0.476409	0.011943	-0.000132464	-0.00313111	877	0.0375757	0.137858	0.0529394	0.0425405	0.827972	0.110091	0.0631243	0.268529	0.349507	Nausea and vomiting	symptoms	Sleep	Sleep variability	Hours	Sleep
471	moderate_hourly_SD	0.476457	0.0180444	-0.000281094	-0.00557107	298	0.590617	0.642558	0.0952071	0.0696988	0.827972	0.0512166	-0.0323494	0.860755	0.825927	Nasal polyps	respiratory	Physical activity	Physical activity variability	Fraction of time	Physical activity
451	temp_phase_abs_dev	0.476483	1.18927	-0.0237111	-0.00545758	285	0.78301	0.128338	0.0959763	0.0712126	0.827972	-0.026432	-0.108296	0.936914	0.333867	Phlebitis and thrombophlebitis	circulatory system	Diurnal rhythms	Phase	Hours	Diurnal rhythms
261	acceleration_within_day_SD	0.476487	-6.62204	0.0591301	0.00555642	233	0.00135687	0.00167205	0.0988334	0.0742256	0.827972	-0.316666	-0.23332	0.0385014	0.0141236	Vitamin deficiency	endocrine/metabolic	Physical activity	Physical activity variability	Fraction of time	Physical activity
345	temp_amplitude	0.476489	0.288344	-0.00449547	-0.00491292	316	0.584194	0.675686	0.082059	0.0688038	0.827972	0.0449089	-0.0287849	0.857864	0.845886	Epilepsy, recurrent seizures, convulsions	neurological	Diurnal rhythms	Amplitude	Celsius	Diurnal rhythms
345	main_sleep_onset_mean	0.476509	0.32499	-0.00571579	-0.00509608	316	0.911415	0.348081	0.0851222	0.0713719	0.827972	0.00947029	-0.0669709	0.975996	0.604341	Epilepsy, recurrent seizures, convulsions	neurological	Diurnal rhythms	Phase	Hours past midnight	Diurnal rhythms
452	MET_within_day_SD_M10	0.476514	0.0340717	-0.000609299	-0.00451981	428	0.958689	0.270869	0.0802371	0.0577982	0.827972	0.00415621	-0.0636409	0.989221	0.526042	Other venous embolism and thrombosis	circulatory system	Physical activity	Physical activity variability		Physical activity
365	temp_within_day_SD	0.476544	0.203979	-0.00270101	-0.00431841	661	0.302504	0.560448	0.0859394	0.0409424	0.827972	0.0886122	0.023836	0.67623	0.774733	Glaucoma	sense organs	Diurnal rhythms	Variability	Celsius	Diurnal rhythms
272	tasks_light_overall	0.476572	0.00397129	-6.84995e-05	-0.00180741	4337	0.873822	0.268756	0.0338641	0.0196511	0.827972	0.00537789	-0.0217333	0.966151	0.523455	Disorders of lipoid metabolism	endocrine/metabolic	Physical activity	Physical activity	Hours	Physical activity
550	WASO_mean	0.476606	-0.016753	0.000321782	0.00169843	3667	0.867914	0.150446	0.02999	0.021185	0.827972	0.00498764	0.0304641	0.964431	0.368973	Abdominal hernia	digestive	Sleep	Sleep	Hours	Sleep
41	acceleration_peak_time_mean_abs_dev	0.476637	0.276723	-0.00374296	-0.003239	930	0.278475	0.752477	0.0565789	0.0403767	0.827972	0.0613189	0.012734	0.654128	0.888174	Bacterial infection NOS	infectious diseases	Diurnal rhythms	Phase	Hours	Diurnal rhythms
747	MET_peak_time_mean	0.476707	-0.795978	0.0126407	0.00655901	248	0.690529	0.492341	0.13129	0.0671612	0.827972	-0.0522722	0.0461129	0.90432	0.725352	Cardiac and circulatory congenital anomalies	congenital anomalies	Diurnal rhythms	Phase	Hours past midnight	Diurnal rhythms
414	sedentary_overall	0.47671	-0.0251346	0.000552487	0.00713899	221	0.61981	0.0154109	0.136792	0.0722119	0.827972	0.067866	0.174951	0.875657	0.0776966	Other forms of chronic heart disease	circulatory system	Physical activity	Physical activity	Fraction of time	Physical activity
531	moderate_overall	0.47674	0.00636677	-0.000137364	-0.0037799	653	0.635737	0.0444415	0.0690292	0.0444754	0.827972	-0.0326973	-0.0893958	0.882375	0.165314	Peptic ulcer (excl. esophageal)	digestive	Physical activity	Physical activity	Fraction of time	Physical activity
365	acceleration_RA	0.47677	0.0154097	-0.000302841	-0.00430268	661	0.836264	0.0441272	0.0856925	0.0408602	0.827972	-0.0177107	-0.0822509	0.956018	0.16454	Glaucoma	sense organs	Diurnal rhythms	Amplitude		Diurnal rhythms
619	moderate_hourly_SD	0.476889	-0.00956071	0.000173508	0.0034388	670	0.994315	0.366345	0.0493676	0.0567109	0.827972	-0.000351765	0.0512303	0.99919	0.621731	Noninflammatory female genital disorders	genitourinary	Physical activity	Physical activity variability	Fraction of time	Physical activity
604	other_sleep_mean	0.476891	0.362994	-0.00416504	-0.00568541	210	0.0585032	0.245736	0.0966179	0.0840109	0.827972	0.182801	0.0975195	0.331175	0.496113	Disorders of penis	genitourinary	Sleep	Sleep	Hours	Sleep
706	sleep_within_day_SD_L5	0.476949	-0.0152794	0.000231063	0.00368243	608	0.489778	0.784889	0.0593239	0.0522541	0.827972	-0.0409733	0.0142631	0.81101	0.906264	Diseases of sebaceous glands	dermatologic	Sleep	Sleep		Sleep
979	acceleration_within_day_SD	0.477015	-4.94575	0.0591612	0.00555934	249	0.0699784	0.342277	0.0877339	0.0795993	0.827972	-0.158985	-0.075595	0.362761	0.598678	Adverse drug events and drug allergies	injuries & poisonings	Physical activity	Physical activity variability	Fraction of time	Physical activity
386	moderate_overall_M10	0.477034	0.0116709	-0.000225777	-0.00344926	815	0.848332	0.135837	0.0596583	0.0423382	0.827972	-0.0114096	-0.0631485	0.959327	0.346228	Vertiginous syndromes and other disorders of vestibular system	sense organs	Physical activity	Physical activity	Fraction of time	Physical activity
242	temp_phase_abs_dev	0.477036	1.62353	-0.0225833	-0.00519801	329	0.309875	0.888601	0.0864571	0.0701578	0.827972	0.0877975	0.00982746	0.683467	0.954988	Thyrotoxicosis with or without goiter	endocrine/metabolic	Diurnal rhythms	Phase	Hours	Diurnal rhythms
715	sleep_peak_time_mean_abs_dev	0.477104	0.304196	-0.00410693	-0.00666962	254	0.292411	0.712759	0.120796	0.0737122	0.827972	0.127182	0.0271377	0.668183	0.866827	Other inflammatory spondylopathies	musculoskeletal	Diurnal rhythms	Phase	Hours	Diurnal rhythms
701	MET_overall_L5	0.477106	-0.0135181	0.00019773	0.00453439	382	0.415652	0.909609	0.0744578	0.0652429	0.827972	-0.0606087	0.00740719	0.765923	0.96469	Other hypertrophic and atrophic conditions of skin	dermatologic	Physical activity	Physical activity	MET	Physical activity
726	moderate_hourly_SD	0.477125	-0.00989715	0.000153955	0.00305127	885	0.568252	0.688476	0.0496532	0.043487	0.827972	-0.0283339	0.0174352	0.851097	0.853744	Peripheral enthesopathies and allied syndromes	musculoskeletal	Physical activity	Physical activity variability	Fraction of time	Physical activity
735	acceleration_overall	0.477147	-1.32468	0.0302814	0.00366208	715	0.513754	0.027343	0.0631135	0.0435693	0.827972	0.0412139	0.0961451	0.823052	0.116794	Acquired foot deformities	musculoskeletal	Physical activity	Physical activity	g	Physical activity
172	sleep_peak_quality_SD	0.477147	0.00550712	-0.000120341	-0.00284453	1341	0.630568	0.0252552	0.0546344	0.0308112	0.827972	-0.0262756	-0.0689435	0.88022	0.110968	Skin cancer	neoplasms	Sleep	Sleep variability	Hours	Sleep
585	sedentary_hourly_SD_L5	0.477161	0.0294511	-0.000358872	-0.00419478	724	0.174645	0.207453	0.0836368	0.0401484	0.827972	0.113534	0.0506124	0.543428	0.449072	Renal failure	genitourinary	Physical activity	Physical activity variability	Fraction of time	Physical activity
293	MET_within_day_SD_L5	0.477191	-0.0136672	0.000297711	0.00628874	217	0.564316	0.0917385	0.0991925	0.0898446	0.827972	0.0571795	0.151511	0.848775	0.271202	Symptoms involving head and neck	mental disorders	Physical activity	Physical activity variability		Physical activity
562	self_report_nap_during_day	0.47732	-0.0325199	0.000647738	0.00257511	2694	0.783578	0.10338	0.0449519	0.0312955	0.827972	0.0123466	0.0509734	0.937032	0.292198	Diverticulosis and diverticulitis	digestive	Sleep	Self-report		Sleep
433	MET_overall_M10	0.477329	0.019218	-0.00115675	-0.00397791	749	0.0551013	4.41001e-08	0.0796057	0.0387861	0.827972	-0.152697	-0.212366	0.321759	1.736e-06	Cerebrovascular disease	circulatory system	Physical activity	Physical activity	MET	Physical activity
726	moderate_between_day_SD	0.477361	-0.00409351	6.19868e-05	0.00307272	885	0.497398	0.781257	0.0499822	0.043837	0.827972	-0.0339179	0.0121728	0.815837	0.905086	Peripheral enthesopathies and allied syndromes	musculoskeletal	Physical activity	Physical activity variability	Fraction of time	Physical activity
835	MET_peak_time_mean_abs_dev	0.477377	0.347953	-0.00620806	-0.00530734	296	0.946057	0.350065	0.082257	0.079236	0.827972	0.00556552	-0.0740445	0.985724	0.606258	Internal derangement of knee	injuries & poisonings	Diurnal rhythms	Phase	Hours	Diurnal rhythms
350	phase_abs_dev	0.477413	-0.199823	0.00356189	0.00560653	305	0.955691	0.213027	0.111019	0.062578	0.827972	-0.00616844	0.0779295	0.988653	0.455752	Abnormal movement	neurological	Diurnal rhythms	Phase	Hours	Diurnal rhythms
275	main_sleep_offset_mean_abs_dev	0.477421	0.323413	-0.00418937	-0.00630564	258	0.233082	0.525235	0.117381	0.0714471	0.827972	0.139975	0.0453907	0.608147	0.750725	Disorders of mineral metabolism	endocrine/metabolic	Diurnal rhythms	Phase	Hours	Diurnal rhythms
610	temp_IV	0.477438	0.156258	-0.00190835	-0.00509353	322	0.081352	0.419231	0.0785556	0.0749184	0.827972	0.13692	0.0605168	0.38851	0.670553	Benign mammary dysplasias	genitourinary	Diurnal rhythms	Variability		Diurnal rhythms
520	MET_peak_time_mean_abs_dev	0.47747	-0.343123	0.00694503	0.00593738	211	0.663552	0.287995	0.0763575	0.115079	0.827972	0.033217	0.122278	0.894534	0.54347	Disorders of tooth development	digestive	Diurnal rhythms	Phase	Hours	Diurnal rhythms
443	acceleration_overall_L5	0.477486	-0.646636	0.0104108	0.00570045	328	0.696452	0.486966	0.103918	0.0646859	0.827972	-0.0405402	0.0449666	0.906548	0.721428	Peripheral vascular disease	circulatory system	Physical activity	Physical activity	g	Physical activity
729	sedentary_overall	0.477586	0.0223747	-0.00040713	-0.00526075	301	0.997882	0.280796	0.0845822	0.073372	0.828041	-0.000224529	-0.0791358	0.999822	0.536264	Other disorders of soft tissues	musculoskeletal	Physical activity	Physical activity	Fraction of time	Physical activity
276	sedentary_hourly_SD_L5	0.477593	0.0271391	-0.000310367	-0.00362781	759	0.0973264	0.113971	0.0709842	0.0400316	0.828041	0.117693	0.063276	0.423881	0.310635	Disorders of fluid, electrolyte, and acid-base balance	endocrine/metabolic	Physical activity	Physical activity variability	Fraction of time	Physical activity
788	inactivity_peak_time_mean	0.477645	0.211122	-0.00373165	-0.00383552	688	0.931106	0.252647	0.0699214	0.045008	0.828069	0.006045	-0.0514878	0.980899	0.504676	Syncope and collapse	symptoms	Diurnal rhythms	Phase	Hours past midnight	Diurnal rhythms
452	sleep_hourly_SD_L5	0.477687	0.0316588	-0.000416104	-0.00447387	428	0.236226	0.63516	0.0796335	0.0573633	0.828069	0.094326	0.0272179	0.612675	0.82093	Other venous embolism and thrombosis	circulatory system	Sleep	Sleep	Fraction of time	Sleep
727	acceleration_hourly_SD	0.477754	-3.09525	0.0583886	0.003996	557	0.903278	0.192725	0.065395	0.0521166	0.828069	0.00794701	0.067887	0.974158	0.429817	Other disorders of synovium, tendon, and bursa	musculoskeletal	Physical activity	Physical activity variability	Fraction of time	Physical activity
579	MET_overall	0.477769	0.0531742	-0.000905548	-0.00546118	297	0.827536	0.379208	0.0932595	0.0700497	0.828069	0.020318	-0.0615998	0.953494	0.634487	Other symptoms involving abdomen and pelvis	digestive	Physical activity	Physical activity	MET	Physical activity
747	MVPA_overall	0.477776	0.0247155	-0.000379082	-0.00655139	248	0.611283	0.639927	0.131456	0.0672462	0.828069	0.0668127	-0.0314582	0.87119	0.824023	Cardiac and circulatory congenital anomalies	congenital anomalies	Physical activity	Physical activity	Fraction of time	Physical activity
340	acceleration_hourly_SD	0.477862	-4.03907	0.0396989	0.00271691	1049	0.0018531	0.0397361	0.0407932	0.0419344	0.828121	-0.126996	-0.0862419	0.0463743	0.152985	Migraine	neurological	Physical activity	Physical activity variability	Fraction of time	Physical activity
788	sedentary_overall_L5	0.477872	-0.00944303	0.000204264	0.00376277	688	0.630516	0.0428329	0.0686087	0.0441597	0.828121	0.0330012	0.0894428	0.88022	0.161812	Syncope and collapse	symptoms	Physical activity	Physical activity	Fraction of time	Physical activity
701	self_report_sleep_duration_abs_dev	0.477915	0.227835	-0.00292066	-0.00451469	382	0.160763	0.580861	0.074061	0.0654806	0.828137	0.103874	0.0361541	0.525675	0.787264	Other hypertrophic and atrophic conditions of skin	dermatologic	Sleep	Self-report	Hours	Sleep
285	sedentary_overall_L5	0.477968	-0.00504023	0.000160229	0.0029516	998	0.180947	0.00314857	0.0519414	0.0385236	0.828171	0.0694915	0.113766	0.551762	0.0233018	Other anemias	hematopoietic	Physical activity	Physical activity	Fraction of time	Physical activity
172	main_sleep_onset_mean	0.478063	0.123622	-0.0032052	-0.00285769	1341	0.392941	0.00382115	0.054962	0.0310491	0.828278	-0.0469546	-0.0898199	0.750851	0.0270215	Skin cancer	neoplasms	Diurnal rhythms	Phase	Hours past midnight	Diurnal rhythms
594	moderate_overall_M10	0.478112	0.0119262	-0.000257467	-0.0039334	554	0.606247	0.0774329	0.0662269	0.0527435	0.828305	-0.0341363	-0.0931373	0.868455	0.242749	Urinary calculus	genitourinary	Physical activity	Physical activity	Fraction of time	Physical activity
850	MVPA_hourly_SD_M10	0.4782	0.00992248	-0.000223038	-0.00465211	417	0.530241	0.0547605	0.0779154	0.0617873	0.828398	-0.0489034	-0.118685	0.83133	0.192115	Hemorrhage or hematoma complicating a procedure	injuries & poisonings	Physical activity	Physical activity variability	Fraction of time	Physical activity
250	sleep_hourly_SD_L5	0.478356	-0.00234093	0.000238237	0.00256147	1538	0.0147847	6.87669e-07	0.047466	0.0310372	0.828612	0.115712	0.154134	0.164495	1.96347e-05	Diabetes mellitus	endocrine/metabolic	Sleep	Sleep	Fraction of time	Sleep
195	acceleration_L5_time_abs_dev	0.478465	0.110039	-0.00188668	-0.00265332	1585	0.860094	0.294973	0.0500444	0.0295801	0.82872	0.00882067	-0.0309791	0.962397	0.551227	Cancer, suspected or other	neoplasms	Diurnal rhythms	Phase	Hours	Diurnal rhythms
540	sedentary_IV	0.478486	0.097764	-0.00121108	-0.00426632	444	0.102838	0.478008	0.0672775	0.064488	0.82872	0.10975	0.0457556	0.435387	0.714541	Appendiceal conditions	digestive	Diurnal rhythms	Variability		Diurnal rhythms
495	sedentary_overall_M10	0.478539	0.0132297	-0.000198354	-0.00161097	3339	0.446285	0.831634	0.0247415	0.0250249	0.828755	0.018844	-0.00532051	0.786595	0.929619	Asthma	respiratory	Physical activity	Physical activity	Fraction of time	Physical activity
560	acceleration_during_main_sleep_mean	0.478599	0.133411	-0.00222745	-0.00509265	341	0.789833	0.41122	0.093516	0.0626275	0.828801	0.0249249	-0.0514649	0.939038	0.664192	Intestinal obstruction without mention of hernia	digestive	Sleep	Sleep	g	Sleep
296	MVPA_overall	0.478663	-0.0206986	0.000154849	0.00267613	1214	4.12765e-08	8.0449e-05	0.0383688	0.0432051	0.828853	-0.210531	-0.170389	1.50538e-05	0.00118195	Mood disorders	mental disorders	Physical activity	Physical activity	Fraction of time	Physical activity
709	phase_abs_dev	0.478708	0.300141	-0.00420102	-0.00661253	262	0.32992	0.902677	0.111611	0.0781337	0.828874	0.108742	0.0095543	0.701656	0.961492	Diffuse diseases of connective tissue	dermatologic	Diurnal rhythms	Phase	Hours	Diurnal rhythms
540	sleep_within_day_SD_L5	0.478838	0.0140229	-0.000259718	-0.0041391	444	0.949109	0.29	0.0653236	0.0626152	0.829041	-0.00416935	-0.0662559	0.986758	0.545752	Appendiceal conditions	digestive	Sleep	Sleep		Sleep
687	walking_hourly_SD	0.478881	0.0060021	-0.000216365	-0.00468058	409	0.099098	0.00185385	0.0773596	0.0635387	0.829058	-0.12759	-0.197798	0.427544	0.0152946	Symptoms affecting skin	dermatologic	Physical activity	Physical activity variability	Fraction of time	Physical activity
495	acceleration_between_day_SD_M10	0.479006	-1.2591	0.0165296	0.00160765	3339	0.168464	0.691387	0.0247157	0.0249982	0.829215	-0.0340385	-0.00992374	0.536613	0.85513	Asthma	respiratory	Physical activity	Physical activity variability	Fraction of time	Physical activity
218	sedentary_peak_time_mean_abs_dev	0.479075	0.182295	-0.00382754	-0.00283403	1096	0.610045	0.171221	0.0409697	0.0463379	0.829275	-0.0208952	-0.0634056	0.870895	0.399352	Benign neoplasm of uterus	neoplasms	Diurnal rhythms	Phase	Hours	Diurnal rhythms
189	sedentary_hourly_SD_M10	0.479151	-0.0164429	0.000230442	0.0068034	322	0.418258	0.875963	0.137451	0.0590078	0.829275	-0.111262	-0.00921058	0.767743	0.949802	Cancer of urinary organs (incl. kidney and bladder)	neoplasms	Physical activity	Physical activity variability	Fraction of time	Physical activity
604	self_report_sleeplessness	0.479153	0.293221	-0.00374653	-0.00749494	210	0.190854	0.56084	0.133295	0.106502	0.829275	0.174367	0.0619427	0.561999	0.7751	Disorders of penis	genitourinary	Sleep	Self-report		Sleep
783	sedentary_peak_time_mean	0.479201	-1.2051	0.0119761	0.00513713	317	0.00532706	0.0277628	0.084105	0.071488	0.829275	-0.234384	-0.157327	0.0904871	0.118079	Fever of unknown origin	symptoms	Diurnal rhythms	Phase	Hours past midnight	Diurnal rhythms
476	acceleration_peak_time_mean	0.479232	0.385931	-0.00411959	-0.00217258	1804	0.00794055	0.140819	0.0316556	0.0349341	0.829275	0.0840395	0.0514507	0.114157	0.353867	Allergic rhinitis	respiratory	Diurnal rhythms	Phase	Hours past midnight	Diurnal rhythms
859	temp_L1_time	0.479241	-1.49025	0.0225638	0.00650255	245	0.529618	0.743532	0.114266	0.0785818	0.829275	-0.0718275	0.0257107	0.830878	0.883605	Complication due to other implant and internal device	injuries & poisonings	Diurnal rhythms	Phase	Hours past midnight	Diurnal rhythms
619	sleep_overall_L5	0.479294	0.0116623	-0.000211112	-0.00344077	670	0.986601	0.373477	0.049668	0.0570535	0.829302	0.000834145	-0.0507773	0.997535	0.62885	Noninflammatory female genital disorders	genitourinary	Sleep	Sleep	Fraction of time	Sleep
211	cosinor_rsquared	0.479334	0.0200621	-0.000385267	-0.0043075	565	0.870362	0.112056	0.0772463	0.0485937	0.829302	-0.0126067	-0.0772191	0.964844	0.307343	Benign neoplasm of other parts of digestive system	neoplasms	Diurnal rhythms	Amplitude		Diurnal rhythms
634	MET_overall_M10	0.479451	-0.0692431	0.00137044	0.00471274	502	0.644334	0.438204	0.0456689	0.118381	0.829302	0.0210832	0.0917743	0.885978	0.685374	Miscarriage; stillbirth	pregnancy complications	Physical activity	Physical activity	MET	Physical activity
340	moderate_peak_value_mean	0.479486	0.0155988	-0.000329261	-0.00279973	1049	0.61289	0.144183	0.042192	0.0433729	0.829302	-0.0213474	-0.0633433	0.872337	0.359552	Migraine	neurological	Physical activity	Physical activity	Hours	Physical activity
687	sedentary_RA	0.479488	-0.081482	0.000752212	0.0046316	409	0.00127551	0.0048184	0.0766563	0.0629606	0.829302	-0.246972	-0.177498	0.0371475	0.0321399	Symptoms affecting skin	dermatologic	Diurnal rhythms	Amplitude		Diurnal rhythms
728	MET_peak_time_mean	0.479489	0.754162	-0.0125732	-0.006524	283	0.794312	0.315469	0.124655	0.0651106	0.829302	0.0324998	-0.0653602	0.940522	0.57289	Disorders of muscle, ligament, and fascia	musculoskeletal	Diurnal rhythms	Phase	Hours past midnight	Diurnal rhythms
293	WASO_mean	0.47952	-0.0518098	0.00116816	0.00616582	217	0.501877	0.0741443	0.0977689	0.0885565	0.829302	0.0656566	0.158144	0.817768	0.235922	Symptoms involving head and neck	mental disorders	Sleep	Sleep	Hours	Sleep
470	MVPA_within_day_SD	0.479524	0.0150428	-0.00027121	-0.00523965	314	0.973038	0.37543	0.0721537	0.0859196	0.829302	0.00243871	-0.076156	0.993845	0.63032	Septal Deviations/Turbinate Hypertrophy	respiratory	Physical activity	Physical activity variability	Fraction of time	Physical activity
175	MVPA_hourly_SD_M10	0.47957	0.0156951	-0.000299486	-0.00624667	221	0.872819	0.210461	0.1012	0.0877565	0.829324	-0.0162001	-0.1099	0.965837	0.452794	Acquired absence of breast	neoplasms	Physical activity	Physical activity variability	Fraction of time	Physical activity
618	total_sleep_mean	0.479658	0.220735	-0.0044252	-0.00352598	880	0.768157	0.0960176	0.0612234	0.0426171	0.829393	-0.018048	-0.0709377	0.931375	0.27916	Genital prolapse	genitourinary	Sleep	Sleep	Hours	Sleep
939	acceleration_IV	0.479677	-0.0748455	0.000927831	0.00300779	893	0.0981034	0.473934	0.0466704	0.0448042	0.829393	-0.0772014	-0.0320845	0.425195	0.712165	Atopic/contact dermatitis due to other or unspecified	dermatologic	Diurnal rhythms	Variability		Diurnal rhythms
208	MET_peak_time_mean	0.479765	0.30486	-0.00437639	-0.00227082	1888	0.408807	0.978242	0.040303	0.0282965	0.829444	0.0332906	-0.000771727	0.761602	0.991684	Benign neoplasm of colon	neoplasms	Diurnal rhythms	Phase	Hours past midnight	Diurnal rhythms
669	sleep_overall_L5	0.479773	0.0482603	-0.000883266	-0.0143958	219	0.964182	0.585588	0.115919	0.40558	0.829444	-0.0052055	-0.221142	0.990831	0.790138	Complications of labor and delivery NEC	pregnancy complications	Sleep	Sleep	Fraction of time	Sleep
564	MET_overall_M10	0.479892	0.0121999	-0.000556872	-0.00191501	2471	0.0545335	0.000326371	0.0329602	0.0256256	0.829561	-0.0633714	-0.0920964	0.320178	0.00375766	Functional digestive disorders	digestive	Physical activity	Physical activity	MET	Physical activity
159	moderate_peak_value_mean	0.479918	0.0285065	-0.000572917	-0.00487155	471	0.788347	0.0476597	0.0951462	0.0497939	0.829561	-0.025543	-0.0986163	0.938626	0.173512	Malignant neoplasm of other and ill-defined sites within the digestive organs and peritoneum	neoplasms	Physical activity	Physical activity	Hours	Physical activity
519	sedentary_overall_L5	0.479941	0.0260099	-0.000192498	-0.00354603	720	1.57482e-05	8.91732e-08	0.065782	0.0431679	0.829561	0.2841	0.23091	0.00165489	3.23318e-06	Other diseases of respiratory system, not elsewhere classified	respiratory	Physical activity	Physical activity	Fraction of time	Physical activity
562	moderate_within_day_SD	0.479997	-0.00736608	9.19368e-05	0.00201113	2694	0.169382	0.384192	0.0367636	0.0233905	0.829571	-0.0505217	-0.0203548	0.537169	0.6392	Diverticulosis and diverticulitis	digestive	Physical activity	Physical activity variability	Fraction of time	Physical activity
615	sedentary_overall	0.480118	0.0244266	-0.000341671	-0.00441492	411	0.185987	0.93648	0.0550507	0.0826283	0.829571	0.072809	0.00658515	0.556805	0.974871	Endometriosis	genitourinary	Physical activity	Physical activity	Fraction of time	Physical activity
562	self_report_IPAQ_activity_group	0.480132	0.109814	-0.00132389	-0.00286128	2694	0.120048	0.278524	0.0514355	0.0341857	0.829571	0.0799659	0.0370467	0.464458	0.534472	Diverticulosis and diverticulitis	digestive	Physical activity	Self-report physical activity		Physical activity
274	walking_within_day_SD_M10	0.480141	-0.0197241	0.000224711	0.00477987	469	0.07814	0.11267	0.0889279	0.0535579	0.829571	-0.15666	-0.0849623	0.38165	0.308242	Gout and other crystal arthropathies	endocrine/metabolic	Physical activity	Physical activity variability	Fraction of time	Physical activity
563	sleep_hourly_SD_L5	0.480178	0.0188266	-0.00028301	-0.00304287	981	0.522377	0.781555	0.0548115	0.0381555	0.829571	0.0350627	-0.0105804	0.827218	0.905165	Constipation	digestive	Sleep	Sleep	Fraction of time	Sleep
427	self_report_getting_up_in_morning	0.480203	0.0745906	-0.00113498	-0.00380271	1891	0.598515	0.677032	0.0774146	0.0390789	0.829571	0.0407631	-0.0162775	0.864701	0.846742	Cardiac dysrhythmias	circulatory system	Sleep	Self-report		Sleep
990	acceleration_within_day_SD	0.480208	-4.47913	0.0481347	0.00452319	426	0.0456744	0.0432422	0.0861279	0.0515854	0.829571	-0.172126	-0.104278	0.293445	0.162799	Effects radiation NOS	injuries & poisonings	Physical activity	Physical activity variability	Fraction of time	Physical activity
272	inactivity_peak_value_mean	0.480235	-0.244169	0.00254827	0.00178437	4337	0.0307945	0.0184316	0.0337216	0.0195452	0.829571	-0.0728332	-0.0460677	0.243361	0.0884658	Disorders of lipoid metabolism	endocrine/metabolic	Sleep	Sleep		Sleep
394	temp_L1_time_abs_dev	0.480307	-0.664416	0.0103781	0.00465011	566	0.657384	0.532634	0.0945796	0.0445552	0.829571	-0.0419492	0.0278024	0.89187	0.755942	Rheumatic disease of the heart valves	circulatory system	Diurnal rhythms	Phase	Hours	Diurnal rhythms
475	sedentary_peak_time_mean	0.480311	-0.608344	0.0112297	0.00481694	361	0.957902	0.275519	0.0754736	0.0699134	0.829571	0.00398401	0.0762381	0.989008	0.530832	Chronic sinusitis	respiratory	Diurnal rhythms	Phase	Hours past midnight	Diurnal rhythms
366	moderate_overall	0.480315	0.00607289	-9.23846e-05	-0.00254219	2301	0.60712	0.631761	0.053073	0.0226245	0.829571	0.0272899	-0.0108429	0.868966	0.818433	Cataract	sense organs	Physical activity	Physical activity	Fraction of time	Physical activity
411	total_sleep_mean_abs_dev	0.480371	-0.0596893	0.00203276	0.00250315	2229	0.189486	5.00928e-05	0.0489059	0.0250791	0.829577	0.0641713	0.101719	0.560635	0.000801485	Ischemic Heart Disease	circulatory system	Sleep	Sleep	Hours	Sleep
521	sleep_within_day_SD_L5	0.480385	0.0229945	-0.000307228	-0.00489627	276	0.199215	0.773138	0.075685	0.0822903	0.829577	0.0971664	0.0237223	0.570685	0.900349	Diseases of hard tissues of teeth	digestive	Sleep	Sleep		Sleep
655	walking_overall_M10	0.480503	0.0491133	-0.000930777	-0.0113869	359	0.784659	0.542706	0.0930971	0.322378	0.829635	-0.0254393	-0.196242	0.937341	0.762729	Known or suspected fetal abnormality affecting management of mother	pregnancy complications	Physical activity	Physical activity	Fraction of time	Physical activity
340	acceleration_peak_time_mean_abs_dev	0.480554	-0.152692	0.00330249	0.00285783	1049	0.561806	0.125963	0.0431724	0.0443809	0.829635	0.0250473	0.0679147	0.847389	0.330359	Migraine	neurological	Diurnal rhythms	Phase	Hours	Diurnal rhythms
696	total_sleep_mean_abs_dev	0.480601	-0.284901	0.00384904	0.00473974	377	0.248091	0.77478	0.0780447	0.0665691	0.829635	-0.0901436	-0.0190475	0.622849	0.900945	Psoriasis and related disorders	dermatologic	Sleep	Sleep	Hours	Sleep
216	tasks_light_peak_value_mean	0.480615	-0.0247715	0.000382424	0.00346498	661	0.539454	0.728216	0.0551938	0.0521007	0.829635	-0.0338695	0.0181052	0.835789	0.875454	Benign neoplasm of skin	neoplasms	Physical activity	Physical activity	Fraction of time	Physical activity
574	tasks_light_hourly_SD	0.480619	0.00296498	-0.000129877	-0.00270378	1300	0.0587046	0.000358252	0.0460107	0.0357296	0.829635	-0.0869827	-0.127539	0.331761	0.00404974	Cholelithiasis and cholecystitis	digestive	Physical activity	Physical activity variability	Fraction of time	Physical activity
394	moderate_between_day_SD_M10	0.480675	-0.0171126	0.000184239	0.00465822	566	0.0627598	0.0170318	0.094824	0.0446704	0.829635	-0.176465	-0.106592	0.342301	0.083322	Rheumatic disease of the heart valves	circulatory system	Physical activity	Physical activity variability	Fraction of time	Physical activity
197	MET_overall	0.480709	0.00949789	-0.000474644	-0.00286249	1031	0.0421074	0.000213608	0.0492761	0.0386437	0.829635	-0.100157	-0.143094	0.283126	0.00265139	Chemotherapy	neoplasms	Physical activity	Physical activity	MET	Physical activity
375	MET_RA	0.480731	-0.0308705	0.000461789	0.00722566	241	0.539527	0.739406	0.139555	0.0684297	0.829635	-0.0856223	0.0227627	0.835797	0.881506	Disorders of lacrimal system	sense organs	Diurnal rhythms	Amplitude	MET	Diurnal rhythms
592	temp_cosinor_rsquared	0.480756	0.0526446	-0.00093024	-0.00627216	232	0.926462	0.285494	0.10822	0.0787335	0.829635	0.00998845	-0.0840939	0.980899	0.541205	Cystitis and urethritis	genitourinary	Diurnal rhythms	Amplitude		Diurnal rhythms
622	walking_within_day_SD	0.480812	0.00439443	-0.000153081	-0.00341246	846	0.0912323	0.0034588	0.0531233	0.0481916	0.829635	-0.0897252	-0.140912	0.410628	0.0249791	Polyp of female genital organs	genitourinary	Physical activity	Physical activity variability	Fraction of time	Physical activity
458	total_sleep_mean_abs_dev	0.480836	0.37541	-0.0034113	-0.00420071	580	0.00325263	0.000488119	0.078572	0.0482368	0.829635	0.231244	0.168234	0.0661581	0.00520661	Hypotension	circulatory system	Sleep	Sleep	Hours	Sleep
38	moderate_hourly_SD_M10	0.480849	0.0110004	-0.000277601	-0.00461509	445	0.400298	0.0110862	0.0843533	0.055184	0.829635	-0.0709499	-0.140176	0.755982	0.061016	Septicemia	infectious diseases	Physical activity	Physical activity variability	Fraction of time	Physical activity
871	self_report_sleep_duration_abs_dev	0.480854	0.236308	-0.00293856	-0.00454236	371	0.121107	0.485551	0.074475	0.0678444	0.829635	0.115451	0.0473155	0.466355	0.720255	Open wounds of extremities	injuries & poisonings	Sleep	Self-report	Hours	Sleep
345	acceleration_L5_time_abs_dev	0.481042	0.248077	-0.00361424	-0.00508287	316	0.418049	0.923465	0.0856031	0.072025	0.829772	0.0693235	-0.0069195	0.767573	0.969633	Epilepsy, recurrent seizures, convulsions	neurological	Diurnal rhythms	Phase	Hours	Diurnal rhythms
728	inactivity_peak_time_mean	0.481049	-0.503807	0.00642661	0.0066055	283	0.222472	0.402001	0.126661	0.0661588	0.829772	-0.154528	-0.0554454	0.59653	0.656015	Disorders of muscle, ligament, and fascia	musculoskeletal	Diurnal rhythms	Phase	Hours past midnight	Diurnal rhythms
174	acceleration_L5_time_abs_dev	0.481056	-0.100069	0.00222629	0.00313093	1048	0.552985	0.0524361	0.0530418	0.0404375	0.829772	0.0314697	0.0784337	0.843214	0.185852	Breast cancer	neoplasms	Diurnal rhythms	Phase	Hours	Diurnal rhythms
280	walking_within_day_SD	0.481071	0.00308778	-0.000131159	-0.00292378	898	0.0578111	0.00187473	0.0484791	0.0436797	0.829772	-0.0919754	-0.135832	0.329817	0.0154184	Iron deficiency anemias	hematopoietic	Physical activity	Physical activity variability	Fraction of time	Physical activity
418	sedentary_hourly_SD	0.481101	-0.00331786	6.66283e-05	0.0020911	2150	0.762026	0.130843	0.035932	0.0279631	0.829772	0.0108811	0.0422477	0.929417	0.337751	Nonspecific chest pain	circulatory system	Physical activity	Physical activity variability	Fraction of time	Physical activity
561	tasks_light_overall	0.481166	-0.00692938	9.86848e-05	0.00260387	1414	0.36342	0.986944	0.0435963	0.0345801	0.829799	-0.039624	-0.000565884	0.729368	0.994968	Symptoms involving digestive system	digestive	Physical activity	Physical activity	Hours	Physical activity
285	acceleration_M10_time_abs_dev	0.481205	-0.141614	0.00270604	0.00290879	998	0.880711	0.17817	0.0517036	0.0381677	0.829799	0.00775913	0.0513909	0.968263	0.409552	Other anemias	hematopoietic	Diurnal rhythms	Phase	Hours	Diurnal rhythms
571	inactivity_peak_time_mean	0.481237	-0.347892	0.00537391	0.00552349	278	0.571224	0.700422	0.0949805	0.0755519	0.829799	-0.0537835	0.029069	0.852581	0.860308	Chronic liver disease and cirrhosis	digestive	Diurnal rhythms	Phase	Hours past midnight	Diurnal rhythms
1010	acceleration_peak_time_mean_abs_dev	0.481268	-0.256191	0.0040739	0.00352537	815	0.647544	0.568609	0.0608091	0.043991	0.829799	-0.0278009	0.0250797	0.887201	0.780253	Other tests		Diurnal rhythms	Phase	Hours	Diurnal rhythms
574	sedentary_overall_M10	0.481284	-0.00777391	0.000326613	0.00265265	1300	0.0671767	0.000482613	0.045209	0.0351071	0.829799	0.0827583	0.122548	0.355433	0.00516119	Cholelithiasis and cholecystitis	digestive	Physical activity	Physical activity	Fraction of time	Physical activity
296	acceleration_overall_M10	0.481328	-4.65156	0.0388612	0.0025772	1214	7.32094e-06	0.00221857	0.0371756	0.0418608	0.829818	-0.166736	-0.128078	0.000926323	0.0176858	Mood disorders	mental disorders	Physical activity	Physical activity	g	Physical activity
560	walking_peak_value_mean	0.481404	0.0258778	-0.00059833	-0.00505853	341	0.524914	0.0306769	0.0934846	0.0626065	0.829891	-0.0594373	-0.135315	0.82893	0.126734	Intestinal obstruction without mention of hernia	digestive	Physical activity	Physical activity	Hours	Physical activity
669	acceleration_within_day_SD_L5	0.481438	-1.16484	0.0188994	0.0145773	219	0.412802	0.767535	0.118079	0.412559	0.829892	-0.0967052	0.121954	0.763992	0.897236	Complications of labor and delivery NEC	pregnancy complications	Physical activity	Physical activity variability	Fraction of time	Physical activity
351	self_report_nap_during_day	0.481518	-0.0574886	0.00100826	0.0040084	889	0.902723	0.345964	0.0661653	0.0552152	0.829948	-0.00808702	0.0520389	0.973954	0.602353	Other peripheral nerve disorders	neurological	Sleep	Self-report		Sleep
458	num_wakings_mean	0.481537	-0.0597669	0.00368666	0.00408178	580	0.0382875	3.00423e-06	0.0764166	0.0469971	0.829948	0.158326	0.219552	0.270342	7.24756e-05	Hypotension	circulatory system	Sleep	Sleep		Sleep
420	main_sleep_onset_mean_abs_dev	0.481587	-0.368471	0.00536698	0.0071121	212	0.463981	0.902871	0.132615	0.0783771	0.829976	-0.0971167	0.00956488	0.796093	0.961492	Carditis	circulatory system	Diurnal rhythms	Phase	Hours	Diurnal rhythms
1011	acceleration_within_day_SD_M10	0.481627	-6.87861	0.0658251	0.00475445	295	0.0044067	0.0174484	0.0826399	0.068995	0.829987	-0.235337	-0.164021	0.0808927	0.0849187	Complications of surgical and medical procedures		Physical activity	Physical activity variability	Fraction of time	Physical activity
415	sedentary_hourly_SD_M10	0.481818	0.0105371	-0.000160633	-0.00474242	390	0.552811	0.732793	0.0846717	0.0611525	0.830098	0.0502578	-0.0208785	0.843203	0.878428	Pulmonary heart disease	circulatory system	Physical activity	Physical activity variability	Fraction of time	Physical activity
306	phase	0.481856	0.164574	-0.00195138	-0.00200436	2865	0.117403	0.242437	0.0375536	0.0245837	0.830098	0.0588023	0.0287369	0.460301	0.49242	Other mental disorder	mental disorders	Diurnal rhythms	Phase	Hours past midnight	Diurnal rhythms
153	sedentary_overall_L5	0.481865	-0.0248721	0.000315098	0.00580446	356	0.229934	0.356784	0.115718	0.0562758	0.830098	-0.138927	-0.0518597	0.604896	0.612227	Colorectal cancer	neoplasms	Physical activity	Physical activity	Fraction of time	Physical activity
726	acceleration_peak_value_SD	0.481901	-5.05282	0.073886	0.00296633	885	0.415813	0.910839	0.0487997	0.0427357	0.830098	-0.0397093	0.00478562	0.765963	0.965086	Peripheral enthesopathies and allied syndromes	musculoskeletal	Physical activity	Physical activity variability	Fraction of time	Physical activity
451	mesor	0.481911	-0.0366243	0.000483958	0.00518561	285	0.245521	0.66741	0.0923266	0.0685046	0.830098	-0.107221	-0.0294371	0.620179	0.841086	Phlebitis and thrombophlebitis	circulatory system	Physical activity	Physical activity	g	Physical activity
300	main_sleep_onset_mean	0.481947	0.232875	-0.0032132	-0.00286482	1000	0.277144	0.869575	0.0460639	0.0431737	0.830098	0.0500615	0.00708913	0.652971	0.946718	Anxiety disorders	mental disorders	Diurnal rhythms	Phase	Hours past midnight	Diurnal rhythms
735	sedentary_IV	0.481982	0.0972029	-0.00110114	-0.00387904	715	0.0561958	0.128717	0.0675924	0.0466612	0.830098	0.129075	0.0708891	0.324483	0.33433	Acquired foot deformities	musculoskeletal	Diurnal rhythms	Variability		Diurnal rhythms
218	self_report_daytime_dozing	0.482012	0.0352735	-0.000505888	-0.00305599	1096	0.295371	0.98716	0.0430051	0.0520467	0.830098	0.0450023	-0.000837616	0.670271	0.995105	Benign neoplasm of uterus	neoplasms	Sleep	Self-report		Sleep
870	amplitude	0.482029	0.0220066	-0.000379253	-0.0039322	456	0.855617	0.414541	0.0653986	0.0577039	0.830098	0.0118998	-0.0470831	0.96121	0.666922	Open wounds of head; neck; and trunk	injuries & poisonings	Diurnal rhythms	Amplitude	g	Diurnal rhythms
175	tasks_light_within_day_SD	0.482051	-0.0140238	0.000276508	0.00624599	221	0.792663	0.172319	0.101762	0.0882445	0.830098	0.026749	0.120439	0.94001	0.401012	Acquired absence of breast	neoplasms	Physical activity	Physical activity variability	Fraction of time	Physical activity
366	acceleration_hourly_SD	0.482084	-2.81398	0.036025	0.00246548	2301	0.270207	0.363983	0.051679	0.0220305	0.830098	-0.0569818	-0.0199997	0.645519	0.619375	Cataract	sense organs	Physical activity	Physical activity variability	Fraction of time	Physical activity
702	self_report_getting_up_in_morning	0.48218	0.152997	-0.00200005	-0.00670106	588	0.276511	0.529724	0.132369	0.069274	0.830098	0.144051	0.0435354	0.652195	0.753657	Degenerative skin conditions and other dermatoses	dermatologic	Sleep	Self-report		Sleep
454	MET_within_day_SD	0.482187	0.0522564	-0.000481193	-0.00327703	840	0.00187824	0.00256913	0.0564913	0.0419469	0.830098	0.175641	0.126486	0.0466269	0.0198488	Varicose veins	circulatory system	Physical activity	Physical activity variability		Physical activity
274	inactivity_peak_time_mean_abs_dev	0.482205	-0.182411	0.00315558	0.0047689	469	0.880682	0.278752	0.0891426	0.0536883	0.830098	-0.0133809	0.0581526	0.968263	0.53461	Gout and other crystal arthropathies	endocrine/metabolic	Diurnal rhythms	Phase	Hours	Diurnal rhythms
420	acceleration_L5_time	0.482225	0.68185	-0.0083086	-0.00715547	212	0.147238	0.274291	0.133618	0.0789703	0.830098	0.193667	0.086335	0.506168	0.529749	Carditis	circulatory system	Diurnal rhythms	Phase	Hours past midnight	Diurnal rhythms
452	acceleration_peak_value_SD	0.482241	-8.31544	0.107612	0.00432034	428	0.216595	0.573963	0.0778729	0.0558838	0.830098	-0.0962247	-0.0314197	0.59076	0.783368	Other venous embolism and thrombosis	circulatory system	Physical activity	Physical activity variability	Fraction of time	Physical activity
604	acceleration_peak_value_mean	0.48232	8.40236	-0.159738	-0.00549938	210	0.889098	0.24483	0.094619	0.0822724	0.830098	-0.0131943	-0.095685	0.970119	0.494968	Disorders of penis	genitourinary	Physical activity	Physical activity	g	Physical activity
614	sleep_peak_time_mean_abs_dev	0.482326	0.134951	-0.00258561	-0.00419901	433	0.835506	0.337234	0.0567584	0.0779136	0.830098	-0.0117857	-0.0747708	0.95594	0.59395	Inflammatory diseases of female pelvic organs	genitourinary	Diurnal rhythms	Phase	Hours	Diurnal rhythms
578	sedentary_overall	0.482358	-0.0110984	0.000180175	0.00232815	1487	0.696281	0.548408	0.0393517	0.0325936	0.830098	-0.0153609	0.0195612	0.906548	0.766659	Gastrointestinal hemorrhage	digestive	Physical activity	Physical activity	Fraction of time	Physical activity
532	MET_within_day_SD	0.482377	-0.0445666	0.000594315	0.00404742	509	0.249353	0.706302	0.0702291	0.0535757	0.830098	-0.0809004	-0.020189	0.624016	0.863169	Dysphagia	digestive	Physical activity	Physical activity variability		Physical activity
579	temp_L1_time_abs_dev	0.482394	-0.621536	0.0122502	0.00548895	297	0.804884	0.137278	0.0947262	0.0711514	0.830098	0.0234006	0.105735	0.944182	0.348463	Other symptoms involving abdomen and pelvis	digestive	Diurnal rhythms	Phase	Hours	Diurnal rhythms
386	moderate_hourly_SD_M10	0.482615	0.010961	-0.000206797	-0.00343798	815	0.909262	0.171574	0.0602237	0.0427395	0.830407	-0.00686375	-0.0584335	0.975668	0.399759	Vertiginous syndromes and other disorders of vestibular system	sense organs	Physical activity	Physical activity variability	Fraction of time	Physical activity
615	temp_phase_abs_dev	0.482697	1.54771	-0.019694	-0.00453297	411	0.0600386	0.648271	0.056856	0.0853381	0.830407	0.106923	0.0389287	0.335805	0.829066	Endometriosis	genitourinary	Diurnal rhythms	Phase	Hours	Diurnal rhythms
528	acceleration_peak_time_mean	0.482717	0.777215	-0.0102692	-0.00541575	277	0.208657	0.693151	0.0890961	0.0780164	0.830407	0.112021	0.0307843	0.582342	0.856021	Diseases of the oral soft tissues, excluding lesions specific for gingiva and tongue	digestive	Diurnal rhythms	Phase	Hours past midnight	Diurnal rhythms
627	MET_within_day_SD_M10	0.482722	-0.043542	0.000525391	0.00389737	773	0.106428	0.270191	0.0672898	0.0455088	0.830407	-0.108641	-0.0501801	0.440047	0.525261	Menopausal and postmenopausal disorders	genitourinary	Physical activity	Physical activity variability		Physical activity
70	temp_cosinor_rsquared	0.482784	0.0491494	-0.000948857	-0.00639768	210	0.847036	0.177159	0.106178	0.0862832	0.830407	-0.020482	-0.116447	0.959084	0.408473	Viral hepatitis	infectious diseases	Diurnal rhythms	Amplitude		Diurnal rhythms
197	sedentary_overall	0.482818	-0.00872134	0.000218465	0.00282291	1031	0.383354	0.0266069	0.0488293	0.0382934	0.830407	0.0425669	0.0849106	0.743363	0.114917	Chemotherapy	neoplasms	Physical activity	Physical activity	Fraction of time	Physical activity
596	WASO_mean	0.482831	-0.0247119	0.000653323	0.00344838	827	0.364958	0.00456812	0.0653729	0.039119	0.830407	0.0592262	0.110952	0.729929	0.0307935	Other disorders of bladder	genitourinary	Sleep	Sleep	Hours	Sleep
859	walking_overall	0.482845	-0.0196035	0.000283556	0.00639816	245	0.425004	0.943388	0.113359	0.0779582	0.830407	-0.0904363	0.00553603	0.772791	0.977686	Complication due to other implant and internal device	injuries & poisonings	Physical activity	Physical activity	Hours	Physical activity
458	MET_hourly_SD	0.482897	-0.0704198	0.000623937	0.00402303	580	0.00207505	0.000206111	0.07559	0.0464557	0.830407	-0.232787	-0.172442	0.0495773	0.00257402	Hypotension	circulatory system	Physical activity	Physical activity variability		Physical activity
695	acceleration_between_day_SD_M10	0.482935	-3.72976	0.0567878	0.00552312	298	0.511105	0.74815	0.0897557	0.0743291	0.830407	-0.058981	0.0238658	0.821996	0.885887	Erythematous conditions	dermatologic	Physical activity	Physical activity variability	Fraction of time	Physical activity
1019	self_report_getting_up_in_morning	0.482966	-0.0908911	0.00147977	0.00495791	999	0.722798	0.484296	0.0897618	0.0608017	0.830407	-0.0318415	0.0425271	0.916876	0.719119	Other ill-defined and unknown causes of morbidity and mortality		Sleep	Self-report		Sleep
695	sedentary_hourly_SD_M10	0.482975	-0.0122919	0.00019208	0.00567082	298	0.579864	0.655017	0.0921264	0.0762339	0.830407	-0.0510003	0.034062	0.856812	0.833517	Erythematous conditions	dermatologic	Physical activity	Physical activity variability	Fraction of time	Physical activity
634	walking_within_day_SD_M10	0.483022	-0.0101353	0.000225376	0.004794	502	0.304637	0.323002	0.0468363	0.121408	0.830412	0.0480803	0.11999	0.678248	0.580762	Miscarriage; stillbirth	pregnancy complications	Physical activity	Physical activity variability	Fraction of time	Physical activity
512	num_wakings_mean	0.483062	-0.0923655	0.00307443	0.00340394	744	0.167009	0.00166967	0.0614739	0.0432633	0.830412	0.0849519	0.136011	0.534587	0.0141083	Other symptoms of respiratory system	respiratory	Sleep	Sleep		Sleep
614	sleep_within_day_SD_L5	0.483079	0.0176588	-0.000256921	-0.00409453	433	0.310078	0.945713	0.0553934	0.0762108	0.830412	0.0562286	-0.00518931	0.683672	0.979198	Inflammatory diseases of female pelvic organs	genitourinary	Sleep	Sleep		Sleep
475	self_report_sleep_duration	0.483197	-0.371617	0.00492141	0.00491971	361	0.192704	0.706815	0.0774604	0.072071	0.830493	-0.100904	-0.0271088	0.564166	0.863339	Chronic sinusitis	respiratory	Sleep	Self-report	Hours	Sleep
174	sleep_within_day_SD_L5	0.483242	-0.00848492	0.000189494	0.00301995	1048	0.548057	0.0523858	0.051398	0.0392637	0.830493	0.0308739	0.0761732	0.840676	0.185728	Breast cancer	neoplasms	Sleep	Sleep		Sleep
261	self_report_getting_up_in_morning	0.483284	0.2653	-0.00286088	-0.00958525	233	0.0338735	0.0772848	0.170454	0.12333	0.830493	0.361687	0.217909	0.255416	0.242523	Vitamin deficiency	endocrine/metabolic	Sleep	Self-report		Sleep
949	acceleration_within_day_SD	0.483311	-3.87923	0.0615696	0.00578566	228	0.622572	0.620293	0.0941015	0.0816783	0.830493	-0.0463181	0.0404668	0.877031	0.811458	Allergies, other	injuries & poisonings	Physical activity	Physical activity variability	Fraction of time	Physical activity
743	main_sleep_onset_SD	0.483314	-0.18327	0.00304512	0.00447573	767	0.788758	0.281788	0.0866127	0.0408144	0.830493	-0.0232059	0.04393	0.938749	0.53744	Osteoporosis, osteopenia and pathological fracture	musculoskeletal	Diurnal rhythms	Phase Variability	Hours	Diurnal rhythms
211	moderate_hourly_SD	0.483343	0.0119378	-0.000217417	-0.00430903	565	0.995923	0.184963	0.0779837	0.0490576	0.830493	-0.000398471	-0.0650339	0.999594	0.41872	Benign neoplasm of other parts of digestive system	neoplasms	Physical activity	Physical activity variability	Fraction of time	Physical activity
704	sedentary_within_day_SD_L5	0.483361	-0.0182282	0.000260604	0.00441348	381	0.350709	0.997155	0.0706824	0.0670536	0.830493	-0.0659631	0.000239126	0.719161	0.998743	Diseases of hair and hair follicles	dermatologic	Physical activity	Physical activity variability	Fraction of time	Physical activity
696	inactivity_peak_time_mean	0.483422	0.330274	-0.0045913	-0.0047191	377	0.306855	0.891138	0.0782066	0.0667071	0.830524	0.0799165	0.00912995	0.68036	0.95647	Psoriasis and related disorders	dermatologic	Diurnal rhythms	Phase	Hours past midnight	Diurnal rhythms
722	MET_peak_time_mean	0.483445	-0.392821	0.00506141	0.00262627	1229	0.165582	0.59652	0.0428265	0.0377556	0.830524	-0.0593825	-0.0199885	0.532785	0.79678	Intervertebral disc disorders	musculoskeletal	Diurnal rhythms	Phase	Hours past midnight	Diurnal rhythms
979	sleep_within_day_SD_L5	0.483499	-0.0168256	0.000356377	0.00567956	249	0.626823	0.116859	0.0909647	0.0825311	0.830541	0.0442279	0.129421	0.878987	0.315656	Adverse drug events and drug allergies	injuries & poisonings	Sleep	Sleep		Sleep
195	acceleration_RA	0.483522	0.00831554	-0.000177106	-0.00251628	1585	0.673105	0.0413092	0.0479988	0.0284215	0.830541	-0.0202505	-0.0579946	0.89854	0.157417	Cancer, suspected or other	neoplasms	Diurnal rhythms	Amplitude		Diurnal rhythms
689	sleep_hourly_SD	0.4836	0.00529722	-6.9003e-05	-0.00368987	590	0.215934	0.605121	0.0649089	0.0482985	0.830594	0.0803211	0.0249731	0.590036	0.802213	Disorder of skin and subcutaneous tissue NOS	dermatologic	Sleep	Sleep variability	Fraction of time	Sleep
367	inactivity_peak_time_mean_abs_dev	0.483647	-0.26183	0.00362007	0.00547086	400	0.378559	0.81793	0.107651	0.055305	0.830594	-0.0947947	-0.0127318	0.740126	0.922995	Disorders of refraction and accommodation; blindness and low vision	sense organs	Diurnal rhythms	Phase	Hours	Diurnal rhythms
458	MET_overall	0.483654	-0.0681216	0.000674081	0.00406525	580	0.0144092	0.00725807	0.0765156	0.0470245	0.830594	-0.187239	-0.12626	0.161953	0.0442696	Hypotension	circulatory system	Physical activity	Physical activity	MET	Physical activity
562	acceleration_overall_L5	0.483724	-0.279808	0.00373773	0.00204659	2694	0.281381	0.678621	0.0377313	0.0240062	0.830605	-0.0406459	-0.00994697	0.656999	0.847678	Diverticulosis and diverticulitis	digestive	Physical activity	Physical activity	g	Physical activity
626	walking_within_day_SD_M10	0.483727	0.00554607	-0.000131782	-0.00280315	1220	0.279904	0.14734	0.0335031	0.0540009	0.830605	-0.0362021	-0.0782493	0.65555	0.364309	Disorders of menstruation and other abnormal bleeding from female genital tract	genitourinary	Physical activity	Physical activity variability	Fraction of time	Physical activity
483	acceleration_IV	0.483801	-0.106069	0.00194015	0.00628947	211	0.984927	0.235174	0.109697	0.0812141	0.830674	0.00207247	0.0964145	0.996921	0.483405	Acute bronchitis and bronchiolitis	respiratory	Diurnal rhythms	Variability		Diurnal rhythms
627	acceleration_overall	0.483878	1.53442	-0.0303522	-0.00367064	773	0.797311	0.0967343	0.063543	0.0429748	0.830749	-0.0163198	-0.0713794	0.941642	0.280225	Menopausal and postmenopausal disorders	genitourinary	Physical activity	Physical activity	g	Physical activity
189	acceleration_within_day_SD_M10	0.483967	-6.87222	0.0890488	0.00643186	322	0.278329	0.414109	0.131554	0.056496	0.830749	-0.142618	-0.0461402	0.654027	0.666696	Cancer of urinary organs (incl. kidney and bladder)	neoplasms	Physical activity	Physical activity variability	Fraction of time	Physical activity
604	sedentary_within_day_SD	0.484135	-0.0126126	0.000200831	0.00577623	210	0.651569	0.631837	0.0997947	0.0867731	0.830749	-0.0450662	0.0415773	0.889465	0.818433	Disorders of penis	genitourinary	Physical activity	Physical activity variability	Fraction of time	Physical activity
965	MVPA_between_day_SD	0.484143	0.00652845	-9.80741e-05	-0.00358178	654	0.505853	0.801988	0.0622691	0.0490392	0.830749	0.0414288	-0.012298	0.819516	0.914517	Poisoning by analgesics, antipyretics, and antirheumatics	injuries & poisonings	Physical activity	Physical activity variability	Fraction of time	Physical activity
375	inactivity_peak_time_mean	0.484184	0.575932	-0.00726939	-0.00747173	241	0.213314	0.333724	0.14545	0.0713205	0.830749	0.181018	0.0689425	0.588059	0.59041	Disorders of lacrimal system	sense organs	Diurnal rhythms	Phase	Hours past midnight	Diurnal rhythms
960	temp_RA	0.48419	-0.00209606	7.07054e-05	0.00215882	1720	0.129985	0.00532313	0.0361487	0.0312586	0.830749	0.0547369	0.0871191	0.481497	0.0347884	Poisoning by antibiotics	injuries & poisonings	Diurnal rhythms	Amplitude		Diurnal rhythms
362	phase_abs_dev	0.48421	-0.198495	0.00341211	0.00537077	494	0.881524	0.173165	0.114369	0.0466296	0.830749	-0.0170454	0.0635162	0.968493	0.402257	Other retinal disorders	sense organs	Diurnal rhythms	Phase	Hours	Diurnal rhythms
573	main_sleep_onset_mean	0.484223	0.270366	-0.00475546	-0.00423987	554	0.916886	0.283911	0.0753158	0.0520141	0.830749	0.00785978	-0.0557383	0.977466	0.539474	Other disorders of liver	digestive	Diurnal rhythms	Phase	Hours past midnight	Diurnal rhythms
702	walking_overall	0.484248	0.0112391	-0.000187967	-0.00424129	588	0.799082	0.360049	0.0798593	0.0472989	0.830749	0.0203272	-0.0432922	0.942055	0.615378	Degenerative skin conditions and other dermatoses	dermatologic	Physical activity	Physical activity	Hours	Physical activity
198	sedentary_overall_L5	0.484255	0.0144625	-0.000207672	-0.00382554	670	0.433717	0.975232	0.0715461	0.0442086	0.830749	0.0560106	-0.00137255	0.779152	0.990162	Secondary malignant neoplasm	neoplasms	Physical activity	Physical activity	Fraction of time	Physical activity
244	sedentary_RA	0.484279	0.0268808	-0.0003849	-0.00236995	1678	0.380864	0.99043	0.0401295	0.031927	0.830749	0.0351663	-0.000382941	0.741767	0.996349	Hypothyroidism	endocrine/metabolic	Diurnal rhythms	Amplitude		Diurnal rhythms
722	inactivity_peak_time_mean	0.484313	-0.176579	0.0025914	0.00266353	1229	0.421361	0.897346	0.0435282	0.0383909	0.830749	-0.0349999	0.00495305	0.770232	0.959084	Intervertebral disc disorders	musculoskeletal	Diurnal rhythms	Phase	Hours past midnight	Diurnal rhythms
495	acceleration_hourly_SD_M10	0.484362	-2.91446	0.0320655	0.00155529	3339	0.0210972	0.184341	0.0242027	0.0244748	0.830749	-0.0558208	-0.0324914	0.199142	0.418038	Asthma	respiratory	Physical activity	Physical activity variability	Fraction of time	Physical activity
317	MET_peak_time_mean_abs_dev	0.484367	0.21652	-0.00347347	-0.0029695	936	0.673413	0.583611	0.0516828	0.0415226	0.830749	0.0217829	-0.0227596	0.898657	0.789007	Alcohol-related disorders	mental disorders	Diurnal rhythms	Phase	Hours	Diurnal rhythms
564	acceleration_peak_time_mean_abs_dev	0.4844	0.177348	-0.0022532	-0.00194982	2471	0.172892	0.519402	0.0339167	0.0263576	0.830749	0.0462288	0.0169816	0.540305	0.746588	Functional digestive disorders	digestive	Diurnal rhythms	Phase	Hours	Diurnal rhythms
592	tasks_light_hourly_SD	0.484435	-0.0152956	0.000305297	0.0063557	232	0.778276	0.115971	0.110586	0.0804554	0.830749	0.0311378	0.126473	0.934988	0.314154	Cystitis and urethritis	genitourinary	Physical activity	Physical activity variability	Fraction of time	Physical activity
591	MET_overall	0.484445	0.0135067	-0.000497569	-0.00300074	985	0.131324	0.000535015	0.0553923	0.0371337	0.830749	-0.0835843	-0.128595	0.483301	0.00559486	Urinary tract infection	genitourinary	Physical activity	Physical activity	MET	Physical activity
458	self_report_getting_up_in_morning	0.484447	0.112888	-0.00201865	-0.00676338	580	0.963043	0.161095	0.134689	0.0679332	0.830749	0.0062411	-0.0952096	0.990551	0.384445	Hypotension	circulatory system	Sleep	Self-report		Sleep
38	tasks_light_peak_value_mean	0.484513	0.0279501	-0.000507881	-0.00460169	445	0.998578	0.214512	0.0848152	0.0554862	0.830791	0.000151139	-0.0688742	0.999886	0.457142	Septicemia	infectious diseases	Physical activity	Physical activity	Fraction of time	Physical activity
459	self_report_IPAQ_activity_group	0.484555	0.137658	-0.00181069	-0.00391337	1309	0.268954	0.604923	0.0744265	0.0455784	0.830791	0.0822803	0.0235799	0.643891	0.802036	Other disorders of circulatory system	circulatory system	Physical activity	Self-report physical activity		Physical activity
858	total_sleep_mean	0.484572	0.367033	-0.00776332	-0.00618578	283	0.686089	0.0364755	0.118185	0.067196	0.830791	-0.0477672	-0.140554	0.902322	0.143929	Complication of internal orthopedic device	injuries & poisonings	Sleep	Sleep	Hours	Sleep
850	main_sleep_onset_mean_abs_dev	0.484624	-0.182779	0.00349674	0.00463374	417	0.872449	0.188381	0.0787537	0.0624516	0.830799	0.0126439	0.08215	0.965758	0.42329	Hemorrhage or hematoma complicating a procedure	injuries & poisonings	Diurnal rhythms	Phase	Hours	Diurnal rhythms
1015	sleep_within_day_SD_L5	0.484663	0.0267088	-0.000374218	-0.00596389	216	0.363768	0.917751	0.107509	0.0792526	0.830799	0.0976425	0.00818424	0.729553	0.967697	Effects of other external causes		Sleep	Sleep		Sleep
458	MVPA_overall_M10	0.484677	0.0102114	-0.000433518	-0.0041008	580	0.0955735	6.19955e-05	0.0773658	0.047547	0.830799	-0.128951	-0.190463	0.420468	0.000954962	Hypotension	circulatory system	Physical activity	Physical activity	Fraction of time	Physical activity
470	cosinor_rsquared	0.484821	-0.0156274	0.000454408	0.00508053	314	0.139255	0.0319251	0.0708138	0.0843241	0.830813	0.104707	0.180915	0.494305	0.130651	Septal Deviations/Turbinate Hypertrophy	respiratory	Diurnal rhythms	Amplitude		Diurnal rhythms
622	acceleration_overall	0.484832	-2.21611	0.0263314	0.00318438	846	0.0634429	0.320396	0.0500302	0.0453856	0.830813	-0.0928639	-0.0450981	0.344845	0.57813	Polyp of female genital organs	genitourinary	Physical activity	Physical activity	g	Physical activity
528	moderate_within_day_SD_M10	0.484843	0.02312	-0.000283726	-0.0053672	277	0.109123	0.427478	0.0887278	0.0776939	0.830813	0.14216	0.0616523	0.445819	0.677193	Diseases of the oral soft tissues, excluding lesions specific for gingiva and tongue	digestive	Physical activity	Physical activity variability	Fraction of time	Physical activity
728	temp_IV	0.484848	-0.175786	0.00238423	0.00636368	283	0.332911	0.712069	0.123088	0.0642922	0.830813	-0.119184	-0.0237292	0.704044	0.86646	Disorders of muscle, ligament, and fascia	musculoskeletal	Diurnal rhythms	Variability		Diurnal rhythms
280	acceleration_between_day_SD_M10	0.484853	1.17539	-0.0290972	-0.00282996	898	0.38255	0.0494731	0.0473308	0.0426449	0.830813	-0.0413304	-0.0837798	0.743026	0.1781	Iron deficiency anemias	hematopoietic	Physical activity	Physical activity variability	Fraction of time	Physical activity
216	MET_peak_value_mean	0.484987	-0.0864684	0.00129283	0.00336152	661	0.460156	0.837404	0.0540832	0.0510524	0.830986	-0.0399459	0.0104768	0.793653	0.931994	Benign neoplasm of skin	neoplasms	Physical activity	Physical activity	MET	Physical activity
531	acceleration_between_day_SD	0.485129	1.04311	-0.0178502	-0.00368786	653	0.853522	0.334995	0.0686487	0.0442303	0.831109	0.0126745	-0.0426434	0.960782	0.591644	Peptic ulcer (excl. esophageal)	digestive	Physical activity	Physical activity variability	g	Physical activity
669	MET_peak_time_mean_abs_dev	0.485182	0.718479	-0.0169651	-0.0145037	219	0.120754	0.332378	0.118238	0.4137	0.831109	-0.183467	-0.401022	0.46581	0.589307	Complications of labor and delivery NEC	pregnancy complications	Diurnal rhythms	Phase	Hours	Diurnal rhythms
38	main_sleep_offset_mean	0.485199	0.51438	-0.0047332	-0.00465738	445	0.00363431	0.00138109	0.0859479	0.0563072	0.831109	0.249984	0.180123	0.0713626	0.0121329	Septicemia	infectious diseases	Diurnal rhythms	Phase	Hours past midnight	Diurnal rhythms
8	acceleration_M10_time	0.485256	-0.409561	0.00757847	0.00527293	273	0.956549	0.259457	0.0926395	0.0746132	0.831109	0.00504744	0.0841414	0.988825	0.512766	Intestinal infection	infectious diseases	Diurnal rhythms	Phase	Hours past midnight	Diurnal rhythms
624	self_report_IPAQ_activity_group	0.48526	-0.139085	0.00303998	0.00657018	435	0.570877	0.0923241	0.107203	0.0946378	0.831109	0.0607602	0.159313	0.852581	0.272108	Symptoms involving female genital tract	genitourinary	Physical activity	Self-report physical activity		Physical activity
272	acceleration_between_day_SD_M10	0.485261	0.564844	-0.0178882	-0.00173979	4337	0.220332	0.000531746	0.0332488	0.0192944	0.831109	-0.0407523	-0.0668491	0.593745	0.00557367	Disorders of lipoid metabolism	endocrine/metabolic	Physical activity	Physical activity variability	Fraction of time	Physical activity
851	walking_hourly_SD	0.485319	0.0117261	-0.000212651	-0.00460024	469	0.994128	0.185699	0.0889983	0.0516444	0.83112	0.00065501	-0.0683486	0.99919	0.419785	Complications of transplants and reattached limbs	injuries & poisonings	Physical activity	Physical activity variability	Fraction of time	Physical activity
747	self_report_nap_during_day	0.485334	-0.114075	0.00208133	0.00827445	248	0.992303	0.162746	0.16412	0.0900456	0.83112	0.00158325	0.1257	0.998826	0.386846	Cardiac and circulatory congenital anomalies	congenital anomalies	Sleep	Self-report		Sleep
475	MET_peak_value_mean	0.485419	0.10889	-0.00181785	-0.00472666	361	0.757244	0.491585	0.0749284	0.0694084	0.831152	0.0231608	-0.0477391	0.927533	0.724853	Chronic sinusitis	respiratory	Physical activity	Physical activity	MET	Physical activity
365	sedentary_hourly_SD_M10	0.48542	-0.011565	0.000147842	0.00436478	661	0.25277	0.395238	0.0886377	0.0422278	0.831152	-0.101373	-0.0359009	0.628247	0.649511	Glaucoma	sense organs	Physical activity	Physical activity variability	Fraction of time	Physical activity
79	sedentary_hourly_SD_L5	0.485467	0.0209612	-0.000375859	-0.00439333	394	0.959936	0.371765	0.0672331	0.0699993	0.831176	0.00337738	-0.0625225	0.989297	0.626855	Viral infection	infectious diseases	Physical activity	Physical activity variability	Fraction of time	Physical activity
870	sedentary_RA	0.48564	-0.0613267	0.000655649	0.00403703	456	0.0217135	0.11114	0.0677723	0.0596399	0.83137	-0.155571	-0.0950152	0.202062	0.305743	Open wounds of head; neck; and trunk	injuries & poisonings	Diurnal rhythms	Amplitude		Diurnal rhythms
747	MET_within_day_SD_M10	0.485662	-0.0680276	0.000874171	0.00648464	248	0.264014	0.454328	0.13248	0.0677695	0.83137	-0.147977	-0.0507072	0.638973	0.697928	Cardiac and circulatory congenital anomalies	congenital anomalies	Physical activity	Physical activity variability		Physical activity
550	inactivity_peak_time_mean	0.485704	0.151136	-0.00166794	-0.00171436	3667	0.0482138	0.105497	0.030904	0.0218292	0.83137	0.0610532	0.0353378	0.301945	0.296232	Abdominal hernia	digestive	Diurnal rhythms	Phase	Hours past midnight	Diurnal rhythms
915	MET_peak_value_mean	0.485714	0.104806	-0.00180623	-0.00469644	343	0.865042	0.38086	0.0835731	0.0641796	0.83137	0.0142042	-0.0562424	0.964007	0.636221	Superficial injury without mention of infection	injuries & poisonings	Physical activity	Physical activity	MET	Physical activity
411	main_sleep_offset_mean	0.485825	0.194851	-0.00252551	-0.00248505	2229	0.262857	0.480779	0.049167	0.0252121	0.831449	0.0550518	0.0177761	0.637727	0.716472	Ischemic Heart Disease	circulatory system	Diurnal rhythms	Phase	Hours past midnight	Diurnal rhythms
573	moderate_hourly_SD	0.485828	0.00837201	-0.000208458	-0.00413148	554	0.405108	0.0153331	0.073635	0.0508445	0.831449	-0.0613046	-0.123277	0.759041	0.077399	Other disorders of liver	digestive	Physical activity	Physical activity variability	Fraction of time	Physical activity
604	walking_within_day_SD	0.485966	0.0130903	-0.000257864	-0.00574829	210	0.807126	0.202286	0.0997295	0.0867164	0.831628	-0.0243477	-0.110572	0.945166	0.442467	Disorders of penis	genitourinary	Physical activity	Physical activity variability	Fraction of time	Physical activity
218	sedentary_peak_time_mean	0.486038	0.223363	-0.00631785	-0.00271003	1096	0.181059	0.0370335	0.0398049	0.0450207	0.831694	-0.0532406	-0.093891	0.55178	0.145621	Benign neoplasm of uterus	neoplasms	Diurnal rhythms	Phase	Hours past midnight	Diurnal rhythms
365	acceleration_within_day_SD_M10	0.486105	3.90763	-0.0576563	-0.00416443	661	0.529959	0.818598	0.0847004	0.0404096	0.831702	0.0531985	-0.009268	0.831028	0.923202	Glaucoma	sense organs	Physical activity	Physical activity variability	Fraction of time	Physical activity
665	acceleration_within_day_SD_M10	0.486149	7.75511	-0.133529	-0.00964462	404	0.711288	0.676643	0.0802044	0.275704	0.831702	0.0296861	-0.114983	0.912521	0.846572	Obstetrical/birth trauma	pregnancy complications	Physical activity	Physical activity variability	Fraction of time	Physical activity
729	self_report_chronotype	0.486192	0.266688	-0.00395935	-0.00902299	301	0.483354	0.857998	0.159058	0.133307	0.831702	0.111492	-0.0238524	0.807434	0.94177	Other disorders of soft tissues	musculoskeletal	Diurnal rhythms	Self-report		Diurnal rhythms
475	MVPA_overall_M10	0.486199	0.0319346	-0.00050606	-0.00478701	361	0.609827	0.639252	0.0760209	0.0704203	0.831702	0.0387955	-0.0330096	0.87073	0.823513	Chronic sinusitis	respiratory	Physical activity	Physical activity	Fraction of time	Physical activity
574	acceleration_during_main_sleep_mean	0.48621	0.0219686	-0.00117334	-0.00268263	1300	0.0353654	0.000128115	0.0462477	0.0359094	0.831702	-0.0973174	-0.137557	0.260797	0.00172127	Cholelithiasis and cholecystitis	digestive	Sleep	Sleep	g	Sleep
290	self_report_sleep_duration	0.486293	0.671839	-0.00729516	-0.00729264	230	0.0987529	0.0172845	0.163848	0.0676766	0.831784	0.270511	0.161122	0.426673	0.0842648	Delirium dementia and amnestic and other cognitive disorders	mental disorders	Sleep	Self-report	Hours	Sleep
415	walking_overall	0.486363	0.00641428	-0.000208079	-0.00469511	390	0.18027	0.00264505	0.0847031	0.0611752	0.831784	-0.113499	-0.183926	0.550853	0.0203088	Pulmonary heart disease	circulatory system	Physical activity	Physical activity	Hours	Physical activity
479	main_sleep_onset_SD	0.486365	-0.215777	0.00373595	0.00549112	273	0.873487	0.370135	0.0950655	0.0750127	0.831784	-0.0151376	0.0672292	0.966039	0.625249	Other upper respiratory disease	respiratory	Diurnal rhythms	Phase Variability	Hours	Diurnal rhythms
578	sleep_overall_L5	0.486422	0.00950732	-0.000144542	-0.00235579	1487	0.528052	0.764787	0.0402304	0.0332609	0.831784	0.025385	-0.00995177	0.830078	0.895838	Gastrointestinal hemorrhage	digestive	Sleep	Sleep	Fraction of time	Sleep
288	moderate_peak_value_mean	0.486469	-0.0484126	0.00063944	0.00543721	296	0.252351	0.646696	0.0983762	0.0677449	0.831784	-0.11261	-0.0310517	0.627847	0.82856	Diseases of white blood cells	hematopoietic	Physical activity	Physical activity	Hours	Physical activity
416	sedentary_hourly_SD_M10	0.486492	-0.0190207	0.000226276	0.0066804	269	0.154869	0.147277	0.136465	0.06481	0.831784	-0.194133	-0.0939269	0.516902	0.364226	Cardiomegaly	circulatory system	Physical activity	Physical activity variability	Fraction of time	Physical activity
508	total_sleep_mean	0.486507	0.545128	-0.00853142	-0.00679779	212	0.647938	0.58796	0.13244	0.0765784	0.831784	0.0604766	-0.0414903	0.887439	0.791736	Pulmonary collapse; interstitial and compensatory emphysema	respiratory	Sleep	Sleep	Hours	Sleep
351	moderate_overall	0.486554	0.0127859	-0.00011384	-0.00313258	889	0.000593376	0.00200043	0.0522678	0.0428911	0.831784	0.179544	0.132555	0.0222292	0.0162818	Other peripheral nerve disorders	neurological	Physical activity	Physical activity	Fraction of time	Physical activity
599	sleep_peak_time_mean	0.486566	0.159184	-0.0021768	-0.00234177	1817	0.329589	0.798135	0.0435412	0.0286372	0.831784	0.042451	0.00732438	0.701183	0.912407	Other symptoms/disorders or the urinary system	genitourinary	Diurnal rhythms	Phase	Hours past midnight	Diurnal rhythms
859	inactivity_peak_time_mean	0.48662	-0.439558	0.00617862	0.0063506	245	0.366417	0.925982	0.113494	0.0780506	0.831784	-0.10251	-0.00725109	0.731241	0.970393	Complication due to other implant and internal device	injuries & poisonings	Diurnal rhythms	Phase	Hours past midnight	Diurnal rhythms
214	self_report_nap_during_day	0.486642	0.111603	-0.00126596	-0.00503288	480	0.0488992	0.207201	0.0847251	0.0724486	0.831784	0.166876	0.0913831	0.304421	0.448777	Lipoma	neoplasms	Sleep	Self-report		Sleep
1010	moderate_hourly_SD_M10	0.486697	0.012874	-0.00020665	-0.00343554	815	0.676019	0.542158	0.0600004	0.0434059	0.831784	0.0250745	-0.0264586	0.899744	0.762457	Other tests		Physical activity	Physical activity variability	Fraction of time	Physical activity
871	main_sleep_offset_mean_abs_dev	0.486723	0.228961	-0.0029984	-0.00451304	371	0.197917	0.67501	0.0748741	0.0684687	0.831784	0.0964036	0.028708	0.5698	0.845728	Open wounds of extremities	injuries & poisonings	Diurnal rhythms	Phase	Hours	Diurnal rhythms
159	walking_overall	0.486728	0.0122303	-0.000217505	-0.00490779	471	0.950572	0.18472	0.0973579	0.0509513	0.831784	0.00603513	-0.0675818	0.987196	0.418561	Malignant neoplasm of other and ill-defined sites within the digestive organs and peritoneum	neoplasms	Physical activity	Physical activity	Hours	Physical activity
483	walking_hourly_SD	0.48681	0.0127948	-0.000297145	-0.00642809	211	0.496555	0.038271	0.11289	0.0835785	0.831838	-0.0767575	-0.173179	0.815463	0.149084	Acute bronchitis and bronchiolitis	respiratory	Physical activity	Physical activity variability	Fraction of time	Physical activity
726	acceleration_M10_time_abs_dev	0.486882	0.210307	-0.00278926	-0.00299824	885	0.220855	0.709669	0.0499566	0.0434796	0.831838	0.0611613	0.0161877	0.59447	0.864688	Peripheral enthesopathies and allied syndromes	musculoskeletal	Diurnal rhythms	Phase	Hours	Diurnal rhythms
747	sleep_hourly_SD	0.486892	-0.0090782	0.00011625	0.00621635	248	0.259698	0.440057	0.127357	0.0651501	0.831838	-0.143548	-0.050303	0.634682	0.686607	Cardiac and circulatory congenital anomalies	congenital anomalies	Sleep	Sleep variability	Fraction of time	Sleep
579	temp_RA	0.486906	0.0109608	-0.000174399	-0.00532485	297	0.652615	0.585075	0.0928484	0.069741	0.831838	0.0417946	-0.0380782	0.89006	0.789853	Other symptoms involving abdomen and pelvis	digestive	Diurnal rhythms	Amplitude		Diurnal rhythms
317	self_report_snoring	0.486927	0.0902726	-0.00143576	-0.00299491	936	0.652842	0.607599	0.052428	0.0415574	0.831838	0.0235834	-0.0213402	0.890127	0.803339	Alcohol-related disorders	mental disorders	Sleep	Self-report		Sleep
244	sedentary_overall_L5	0.486986	-0.00776053	0.000127371	0.00234632	1678	0.727902	0.503762	0.0399805	0.0318351	0.831881	-0.0139101	0.0212847	0.919002	0.73448	Hypothyroidism	endocrine/metabolic	Physical activity	Physical activity	Fraction of time	Physical activity
592	MVPA_overall_M10	0.487094	0.0296992	-0.000663883	-0.00627991	232	0.557655	0.0473042	0.109936	0.0799822	0.831947	-0.0644594	-0.158658	0.845459	0.172597	Cystitis and urethritis	genitourinary	Physical activity	Physical activity	Fraction of time	Physical activity
296	walking_hourly_SD	0.487101	0.000566506	-0.000122438	-0.00264868	1214	0.000569245	7.15028e-05	0.0387146	0.0435944	0.831947	-0.133422	-0.173153	0.0216523	0.00107471	Mood disorders	mental disorders	Physical activity	Physical activity variability	Fraction of time	Physical activity
418	acceleration_M10_time_abs_dev	0.487143	-0.139957	0.00189818	0.00204041	2150	0.283259	0.782453	0.035619	0.0275774	0.831947	-0.038221	-0.00761486	0.658873	0.905363	Nonspecific chest pain	circulatory system	Diurnal rhythms	Phase	Hours	Diurnal rhythms
965	temp_cosinor_rsquared	0.487158	0.0178574	-0.000514644	-0.00347	654	0.246175	0.0104542	0.0607442	0.0478383	0.831947	-0.0704461	-0.122496	0.620716	0.0582486	Poisoning by analgesics, antipyretics, and antirheumatics	injuries & poisonings	Diurnal rhythms	Amplitude		Diurnal rhythms
428	main_sleep_ratio_mean	0.487212	-0.0171093	0.000128054	0.00565999	430	0.000266262	1.74717e-13	0.122012	0.0488447	0.83198	-0.444933	-0.360033	0.0126388	2.64206e-11	Congestive heart failure; nonhypertensive	circulatory system	Sleep	Sleep		Sleep
788	self_report_IPAQ_activity_group	0.487293	-0.114831	0.00237399	0.00513081	688	0.716274	0.0783013	0.0935903	0.0630278	0.832027	0.0340156	0.110978	0.914779	0.244692	Syncope and collapse	symptoms	Physical activity	Self-report physical activity		Physical activity
979	acceleration_peak_value_SD	0.487315	-10.6672	0.138086	0.00554379	249	0.168506	0.62147	0.089576	0.0814032	0.832027	-0.123352	-0.0401948	0.536613	0.811939	Adverse drug events and drug allergies	injuries & poisonings	Physical activity	Physical activity variability	Fraction of time	Physical activity
558	tasks_light_peak_value_mean	0.48734	0.0262779	-0.000340383	-0.00308407	908	0.199095	0.596804	0.0533176	0.0419801	0.832027	0.0684688	0.0222078	0.570562	0.796981	Noninfectious gastroenteritis	digestive	Physical activity	Physical activity	Fraction of time	Physical activity
483	self_report_getting_up_in_morning	0.487464	0.24248	-0.00316188	-0.0105937	211	0.241323	0.57425	0.196083	0.12612	0.832183	0.229763	0.0708573	0.616766	0.783485	Acute bronchitis and bronchiolitis	respiratory	Sleep	Self-report		Sleep
275	moderate_overall	0.487613	-0.0201148	0.000216526	0.00595824	258	0.0471601	0.0481804	0.113757	0.0690481	0.832335	-0.225804	-0.13643	0.29836	0.174971	Disorders of mineral metabolism	endocrine/metabolic	Physical activity	Physical activity	Fraction of time	Physical activity
622	acceleration_L5_time	0.487621	0.27141	-0.00393959	-0.00339283	846	0.379616	0.938508	0.053648	0.0486889	0.832335	0.0471363	-0.00375617	0.740971	0.975509	Polyp of female genital organs	genitourinary	Diurnal rhythms	Phase	Hours past midnight	Diurnal rhythms
560	phase_abs_dev	0.487703	0.197963	-0.00317692	-0.00500057	341	0.696506	0.540405	0.0937559	0.062788	0.832389	0.0365691	-0.0384394	0.906548	0.761307	Intestinal obstruction without mention of hernia	digestive	Diurnal rhythms	Phase	Hours	Diurnal rhythms
562	MVPA_IV	0.487719	-0.0297467	0.000557172	0.00199987	2694	0.930986	0.160558	0.0372091	0.0236742	0.832389	0.00322252	0.0332206	0.980899	0.383792	Diverticulosis and diverticulitis	digestive	Diurnal rhythms	Variability		Diurnal rhythms
452	MET_hourly_SD_M10	0.487881	0.042919	-0.000675042	-0.00440011	428	0.637697	0.62471	0.080166	0.057747	0.832575	0.0377523	-0.0282494	0.883731	0.814214	Other venous embolism and thrombosis	circulatory system	Physical activity	Physical activity variability		Physical activity
70	temp_phase_abs_dev	0.487896	2.36108	-0.0282393	-0.00649984	210	0.0884331	0.318593	0.109144	0.0886938	0.832575	0.185958	0.0884608	0.405042	0.576665	Viral hepatitis	infectious diseases	Diurnal rhythms	Phase	Hours	Diurnal rhythms
242	moderate_within_day_SD	0.487959	-0.0149445	0.00022665	0.00495801	329	0.521315	0.76903	0.0845483	0.0686089	0.832625	-0.0542233	0.0201468	0.826629	0.898307	Thyrotoxicosis with or without goiter	endocrine/metabolic	Physical activity	Physical activity variability	Fraction of time	Physical activity
721	acceleration_overall_L5	0.487992	-0.717975	0.010762	0.00589274	303	0.545191	0.764194	0.114094	0.0645547	0.832625	-0.0690259	0.0193652	0.839199	0.895606	Spondylosis and allied disorders	musculoskeletal	Physical activity	Physical activity	g	Physical activity
496	WASO_mean	0.488111	0.0674301	-0.000673116	-0.00355285	880	0.0253415	0.00342198	0.0717724	0.0366242	0.83277	0.160504	0.107211	0.2182	0.024776	Chronic airway obstruction	respiratory	Sleep	Sleep	Hours	Sleep
483	sedentary_hourly_SD	0.488161	-0.0158301	0.000203432	0.00638465	211	0.195306	0.549057	0.112476	0.0832717	0.832799	-0.145665	-0.049895	0.5671	0.76709	Acute bronchitis and bronchiolitis	respiratory	Physical activity	Physical activity variability	Fraction of time	Physical activity
706	walking_within_day_SD	0.488196	-0.00929339	0.000164429	0.00366544	608	0.926769	0.354498	0.0605867	0.0533665	0.832801	-0.00556859	0.0494129	0.980899	0.610244	Diseases of sebaceous glands	dermatologic	Physical activity	Physical activity variability	Fraction of time	Physical activity
604	tasks_light_hourly_SD	0.48825	-0.0180265	0.000273303	0.00568963	210	0.529809	0.789832	0.0992307	0.0862827	0.832813	-0.0623473	0.0229971	0.830915	0.908484	Disorders of penis	genitourinary	Physical activity	Physical activity variability	Fraction of time	Physical activity
418	walking_overall	0.488276	0.00191178	-9.19123e-05	-0.00207391	2150	0.0503	0.000295396	0.0362338	0.0281882	0.832813	-0.0709276	-0.102036	0.30839	0.00346703	Nonspecific chest pain	circulatory system	Physical activity	Physical activity	Hours	Physical activity
578	acceleration_overall	0.488304	0.949901	-0.0184469	-0.00223088	1487	0.83791	0.19212	0.0382363	0.0316514	0.832813	-0.00782198	-0.0412851	0.956018	0.429125	Gastrointestinal hemorrhage	digestive	Physical activity	Physical activity	g	Physical activity
715	tasks_light_overall	0.488442	0.0159751	-0.000244605	-0.00645409	254	0.579106	0.679228	0.119959	0.0732013	0.832991	0.066541	-0.0302703	0.8564	0.848095	Other inflammatory spondylopathies	musculoskeletal	Physical activity	Physical activity	Hours	Physical activity
747	sleep_overall_L5	0.488623	0.0208438	-0.000391021	-0.00637298	248	0.934371	0.112635	0.131086	0.0670584	0.833242	-0.0107947	-0.106389	0.981964	0.308179	Cardiac and circulatory congenital anomalies	congenital anomalies	Sleep	Sleep	Fraction of time	Sleep
296	sleep_hourly_SD	0.488682	0.00140124	-4.74594e-05	-0.00253785	1214	0.0826353	0.014266	0.0372489	0.0419148	0.833247	-0.0646517	-0.102719	0.390502	0.0734627	Mood disorders	mental disorders	Sleep	Sleep variability	Fraction of time	Sleep
789	main_sleep_offset_mean	0.488692	0.263429	-0.00314441	-0.00309403	877	0.0976323	0.323503	0.0537501	0.043175	0.833247	0.0890373	0.0426268	0.424738	0.581158	Nausea and vomiting	symptoms	Diurnal rhythms	Phase	Hours past midnight	Diurnal rhythms
1011	temp_IV	0.488737	-0.0581742	0.00178584	0.00476654	295	0.204349	0.0111788	0.0842113	0.0703072	0.833266	0.106889	0.178387	0.57681	0.061403	Complications of surgical and medical procedures		Diurnal rhythms	Variability		Diurnal rhythms
339	self_report_nap_during_day	0.488805	-0.0453806	0.00100875	0.00401033	733	0.499904	0.131233	0.0595201	0.0664602	0.833299	0.0401556	0.100311	0.816925	0.33835	Other headache syndromes	neurological	Sleep	Self-report		Sleep
740	main_sleep_onset_mean	0.488824	0.196422	-0.00220927	-0.00196974	3279	0.075706	0.0886744	0.0376021	0.0218761	0.833299	0.0667902	0.0372441	0.375351	0.265531	Osteoarthrosis	musculoskeletal	Diurnal rhythms	Phase	Hours past midnight	Diurnal rhythms
535	moderate_within_day_SD_M10	0.488863	-0.0103133	0.000111622	0.00211153	2160	0.0354711	0.0816142	0.0375459	0.0271541	0.833309	-0.078961	-0.047288	0.261076	0.251474	Gastritis and duodenitis	digestive	Physical activity	Physical activity variability	Fraction of time	Physical activity
550	main_sleep_offset_mean	0.488978	0.169874	-0.00173516	-0.00170736	3667	0.0182013	0.0296377	0.0310153	0.0219018	0.83341	0.0732474	0.047637	0.184769	0.123844	Abdominal hernia	digestive	Diurnal rhythms	Phase	Hours past midnight	Diurnal rhythms
619	sedentary_RA	0.48899	0.0344161	-0.000547839	-0.00337322	670	0.596265	0.672124	0.0498011	0.0572117	0.83341	0.0263839	-0.0242143	0.863883	0.843999	Noninflammatory female genital disorders	genitourinary	Diurnal rhythms	Amplitude		Diurnal rhythms
528	inactivity_peak_time_mean	0.48903	0.402487	-0.00526183	-0.00540829	277	0.197892	0.65692	0.0902708	0.0790449	0.833421	0.116234	0.0351097	0.5698	0.834911	Diseases of the oral soft tissues, excluding lesions specific for gingiva and tongue	digestive	Diurnal rhythms	Phase	Hours past midnight	Diurnal rhythms
949	acceleration_between_day_SD	0.489296	2.00574	-0.0283134	-0.00584955	228	0.336735	0.953162	0.0964559	0.0837225	0.833573	0.0926608	0.00491761	0.70733	0.981547	Allergies, other	injuries & poisonings	Physical activity	Physical activity variability	g	Physical activity
519	sleep_overall_L5	0.489298	-0.0277053	0.000213221	0.00347514	720	7.7099e-05	1.44999e-06	0.0658631	0.0432208	0.833573	-0.260417	-0.20829	0.0052242	3.76147e-05	Other diseases of respiratory system, not elsewhere classified	respiratory	Sleep	Sleep	Fraction of time	Sleep
218	walking_hourly_SD	0.489321	0.00761355	-0.000126369	-0.00273372	1096	0.722853	0.560183	0.0404569	0.0457581	0.833573	0.0143481	-0.0266576	0.916876	0.774562	Benign neoplasm of uterus	neoplasms	Physical activity	Physical activity variability	Fraction of time	Physical activity
706	MVPA_overall_M10	0.489378	-0.0243906	0.000382255	0.00361589	608	0.59516	0.671429	0.0599304	0.0527884	0.833573	-0.0318459	0.0223924	0.862865	0.843453	Diseases of sebaceous glands	dermatologic	Physical activity	Physical activity	Fraction of time	Physical activity
80	sedentary_within_day_SD	0.489406	0.0099042	-0.000172785	-0.00496959	331	0.894169	0.356019	0.0867046	0.0682662	0.833573	0.0115345	-0.0630094	0.971489	0.611529	Postoperative infection	infectious diseases	Physical activity	Physical activity variability	Fraction of time	Physical activity
597	sleep_peak_quality_SD	0.489425	0.0151946	-0.000244397	-0.00577691	278	0.694574	0.524001	0.105511	0.0709725	0.833573	0.04143	-0.0452236	0.905987	0.749872	Other disorders of urethra and urinary tract	genitourinary	Sleep	Sleep variability	Hours	Sleep
665	temp_within_day_SD	0.489455	0.368163	-0.00607512	-0.009713	404	0.503789	0.74422	0.0813862	0.279778	0.833573	0.0544107	-0.0912843	0.818525	0.884024	Obstetrical/birth trauma	pregnancy complications	Diurnal rhythms	Variability	Celsius	Diurnal rhythms
575	MVPA_between_day_SD	0.48947	0.00810272	-0.000133682	-0.00488225	337	0.759459	0.478511	0.089478	0.0646752	0.833573	0.0273977	-0.045836	0.928025	0.714884	Other biliary tract disease	digestive	Physical activity	Physical activity variability	Fraction of time	Physical activity
704	sleep_hourly_SD_L5	0.489479	0.0284982	-0.000410162	-0.00440998	381	0.372635	0.973097	0.0716248	0.0679476	0.833573	0.0638582	-0.00229155	0.736051	0.989414	Diseases of hair and hair follicles	dermatologic	Sleep	Sleep	Fraction of time	Sleep
686	tasks_light_overall	0.489526	0.0111616	-0.000174528	-0.00460505	327	0.584072	0.702512	0.0753109	0.0729088	0.833573	0.0412292	-0.0278465	0.857864	0.861509	Other local infections of skin and subcutaneous tissue	dermatologic	Physical activity	Physical activity	Hours	Physical activity
218	MET_hourly_SD_M10	0.48956	-0.0238977	0.000418429	0.00272744	1096	0.886532	0.441612	0.0403862	0.0456781	0.833573	-0.00576293	0.0351487	0.969742	0.688003	Benign neoplasm of uterus	neoplasms	Physical activity	Physical activity variability		Physical activity
702	sleep_peak_time_mean	0.489587	0.239341	-0.00389569	-0.00419093	588	0.735728	0.448186	0.0799313	0.0473141	0.833573	0.0269784	-0.0358856	0.921628	0.692956	Degenerative skin conditions and other dermatoses	dermatologic	Diurnal rhythms	Phase	Hours past midnight	Diurnal rhythms
598	tasks_light_overall	0.489595	0.0164815	-0.000213466	-0.00563247	273	0.238118	0.561041	0.106033	0.0698494	0.833573	0.125091	0.0406038	0.614647	0.7751	Abnormal findings on examination of urine	genitourinary	Physical activity	Physical activity	Hours	Physical activity
474	acceleration_M10_time_abs_dev	0.489616	0.247689	-0.00418205	-0.00449539	365	0.775509	0.521111	0.0666284	0.0754778	0.833573	0.0190011	-0.0484298	0.933985	0.747935	Acute and chronic tonsillitis	respiratory	Diurnal rhythms	Phase	Hours	Diurnal rhythms
479	main_sleep_onset_mean	0.489653	-0.24165	0.00614277	0.00547676	273	0.369296	0.0259201	0.095535	0.0753852	0.833573	0.0857722	0.167924	0.733446	0.112896	Other upper respiratory disease	respiratory	Diurnal rhythms	Phase	Hours past midnight	Diurnal rhythms
665	walking_peak_value_mean	0.48969	0.0593612	-0.00118119	-0.00998631	404	0.571427	0.493284	0.0837214	0.287806	0.833573	-0.0473829	-0.197178	0.852581	0.726116	Obstetrical/birth trauma	pregnancy complications	Physical activity	Physical activity	Hours	Physical activity
345	moderate_peak_value_mean	0.489696	0.0227124	-0.000568418	-0.0048333	316	0.382213	0.0374061	0.0832028	0.0697628	0.833573	-0.0727061	-0.145206	0.743026	0.146714	Epilepsy, recurrent seizures, convulsions	neurological	Physical activity	Physical activity	Hours	Physical activity
789	main_sleep_duration_mean_abs_dev	0.489753	-0.057634	0.00213107	0.00306089	877	0.108615	0.00218971	0.0533299	0.0429182	0.833573	0.0855684	0.131482	0.445083	0.0175117	Nausea and vomiting	symptoms	Sleep	Sleep	Hours	Sleep
1002	acceleration_L5_time	0.489758	0.332243	-0.00494605	-0.0042596	467	0.515795	0.826257	0.0797928	0.0548532	0.833573	0.0518534	-0.0120406	0.823293	0.926858	Symptoms concerning nutrition, metabolism, and development		Diurnal rhythms	Phase	Hours past midnight	Diurnal rhythms
783	MET_within_day_SD_M10	0.489849	0.022758	-0.000686313	-0.0050911	317	0.19297	0.00978349	0.085408	0.0725957	0.833671	-0.111191	-0.187557	0.5646	0.0552941	Fever of unknown origin	symptoms	Physical activity	Physical activity variability		Physical activity
278	sedentary_hourly_SD_M10	0.489915	-0.00627636	9.09818e-05	0.00268608	1177	0.421818	0.945413	0.0467634	0.0398276	0.833688	-0.0375643	0.00272694	0.770501	0.97913	Overweight, obesity and other hyperalimentation	endocrine/metabolic	Physical activity	Physical activity variability	Fraction of time	Physical activity
275	sleep_peak_quality_mean	0.489926	-0.0221966	0.000382221	0.00597556	258	0.872825	0.305955	0.114697	0.0696188	0.833688	-0.0183599	0.0712735	0.965837	0.562458	Disorders of mineral metabolism	endocrine/metabolic	Sleep	Sleep	Hours	Sleep
476	temp_IV	0.489992	-0.046919	0.000782064	0.00208739	1804	0.738083	0.543758	0.0311728	0.0344013	0.833727	-0.0104241	0.0208867	0.922608	0.763244	Allergic rhinitis	respiratory	Diurnal rhythms	Variability		Diurnal rhythms
564	acceleration_overall_L5	0.490016	-0.241634	0.00352441	0.00192979	2471	0.441627	0.916178	0.0340085	0.0263999	0.833727	-0.0261682	0.00277859	0.783934	0.96713	Functional digestive disorders	digestive	Physical activity	Physical activity	g	Physical activity
80	tasks_light_overall	0.49005	0.0139699	-0.000186815	-0.00492925	331	0.257649	0.728294	0.0861286	0.0678127	0.833727	0.0974969	0.0235581	0.632907	0.87547	Postoperative infection	infectious diseases	Physical activity	Physical activity	Hours	Physical activity
979	moderate_hourly_SD_M10	0.490174	-0.0238246	0.000340057	0.00565342	249	0.35444	0.996734	0.091944	0.0834196	0.833871	-0.0851429	-0.000341516	0.721506	0.998743	Adverse drug events and drug allergies	injuries & poisonings	Physical activity	Physical activity variability	Fraction of time	Physical activity
726	walking_hourly_SD_M10	0.490214	0.00353484	-0.000147941	-0.00301039	885	0.0635835	0.00169342	0.0504766	0.0442081	0.833871	-0.0936428	-0.138799	0.345011	0.0142652	Peripheral enthesopathies and allied syndromes	musculoskeletal	Physical activity	Physical activity variability	Fraction of time	Physical activity
604	MVPA_IV	0.490313	-0.0908765	0.00157076	0.00563798	210	0.870581	0.425419	0.098798	0.0859066	0.833871	-0.0160964	0.0684734	0.964879	0.675269	Disorders of penis	genitourinary	Diurnal rhythms	Variability		Diurnal rhythms
594	sleep_peak_time_mean_abs_dev	0.49032	-0.180225	0.00240486	0.00390547	554	0.24943	0.720054	0.0676204	0.0538533	0.833871	-0.0778826	-0.0193005	0.624016	0.871162	Urinary calculus	genitourinary	Diurnal rhythms	Phase	Hours	Diurnal rhythms
604	sleep_peak_quality_mean	0.490336	-0.020834	0.000357238	0.00558498	210	0.849759	0.443373	0.0978752	0.0851043	0.833871	-0.0185403	0.0652343	0.959742	0.688994	Disorders of penis	genitourinary	Sleep	Sleep	Hours	Sleep
401	MET_peak_time_mean	0.490402	0.0769207	-0.00250539	-0.0013	7697	0.183994	0.00357398	0.0237748	0.0175329	0.833871	-0.0315871	-0.0510871	0.555443	0.0256622	Hypertension	circulatory system	Diurnal rhythms	Phase	Hours past midnight	Diurnal rhythms
689	main_sleep_duration_mean	0.490472	-0.164435	0.00404231	0.00377654	590	0.422448	0.0277419	0.067422	0.0503096	0.833871	0.0540857	0.110734	0.771113	0.11805	Disorder of skin and subcutaneous tissue NOS	dermatologic	Sleep	Sleep	Hours	Sleep
622	acceleration_overall_M10	0.490507	-3.94493	0.0482385	0.00319908	846	0.0924986	0.414628	0.0509208	0.0461935	0.833871	-0.0856705	-0.0376843	0.414108	0.666976	Polyp of female genital organs	genitourinary	Physical activity	Physical activity	g	Physical activity
689	mesor	0.490511	0.016479	-0.000339573	-0.00363853	590	0.717011	0.107054	0.0649639	0.0484754	0.833871	-0.0235469	-0.0781248	0.914779	0.29891	Disorder of skin and subcutaneous tissue NOS	dermatologic	Physical activity	Physical activity	g	Physical activity
729	acceleration_overall_L5	0.490569	-0.774914	0.00966744	0.0052934	301	0.1288	0.479604	0.0876731	0.0760531	0.833871	-0.133167	-0.0537658	0.479615	0.715595	Other disorders of soft tissues	musculoskeletal	Physical activity	Physical activity	g	Physical activity
573	moderate_between_day_SD	0.490593	0.00387914	-8.29836e-05	-0.00411354	554	0.646904	0.0616393	0.0741229	0.0511816	0.833871	-0.0339537	-0.0956568	0.887003	0.208605	Other disorders of liver	digestive	Physical activity	Physical activity variability	Fraction of time	Physical activity
361	acceleration_L5_time_abs_dev	0.490628	-0.222779	0.00405418	0.00570157	336	0.997878	0.183658	0.105904	0.0645339	0.833871	0.000281661	0.0858052	0.999822	0.417087	Retinal detachments and defects	sense organs	Diurnal rhythms	Phase	Hours	Diurnal rhythms
208	MVPA_IV	0.490631	-0.041826	0.000618621	0.00222043	1888	0.488242	0.851698	0.040402	0.028366	0.833871	-0.0280034	0.00530315	0.810336	0.939094	Benign neoplasm of colon	neoplasms	Diurnal rhythms	Variability		Diurnal rhythms
340	sedentary_within_day_SD	0.490636	0.00551614	-9.68673e-05	-0.00278607	1049	0.899868	0.411409	0.0430723	0.044278	0.833871	0.00541979	-0.0363713	0.973248	0.664298	Migraine	neurological	Physical activity	Physical activity variability	Fraction of time	Physical activity
470	tasks_light_overall_M10	0.490639	-0.0171775	0.000338299	0.00513266	314	0.764929	0.253108	0.072503	0.0863356	0.833871	0.0216797	0.0986696	0.9303	0.505156	Septal Deviations/Turbinate Hypertrophy	respiratory	Physical activity	Physical activity	Fraction of time	Physical activity
433	sleep_peak_quality_SD	0.490675	-0.00979119	0.000166684	0.00393998	749	0.856103	0.263012	0.0812791	0.0396315	0.833875	-0.0147391	0.0443606	0.961343	0.516682	Cerebrovascular disease	circulatory system	Sleep	Sleep variability	Hours	Sleep
537	MET_hourly_SD	0.490743	0.0439858	-0.000877755	-0.0056596	275	0.793837	0.0993974	0.105864	0.0683074	0.833934	-0.0276659	-0.11256	0.940479	0.284711	Other disorders of stomach and duodenum	digestive	Physical activity	Physical activity variability		Physical activity
740	inactivity_peak_time_mean_abs_dev	0.490871	-0.0726479	0.00129833	0.0019621	3279	0.96028	0.207875	0.0376294	0.0218804	0.833958	-0.00187404	0.0275575	0.989449	0.449421	Osteoarthrosis	musculoskeletal	Diurnal rhythms	Phase	Hours	Diurnal rhythms
709	main_sleep_onset_SD	0.490917	0.272839	-0.00436036	-0.00640888	262	0.662203	0.541816	0.111088	0.0780247	0.833958	0.048532	-0.0476012	0.894339	0.762312	Diffuse diseases of connective tissue	dermatologic	Diurnal rhythms	Phase Variability	Hours	Diurnal rhythms
979	main_sleep_onset_SD	0.490921	0.287921	-0.00388735	-0.00571364	249	0.242807	0.782776	0.0932666	0.0842681	0.833958	0.108938	0.0232333	0.617919	0.905363	Adverse drug events and drug allergies	injuries & poisonings	Diurnal rhythms	Phase Variability	Hours	Diurnal rhythms
624	main_sleep_onset_mean	0.490957	-0.259483	0.00499801	0.00445612	435	0.85476	0.200441	0.0750461	0.062936	0.833958	0.0137372	0.080579	0.961145	0.439867	Symptoms involving female genital tract	genitourinary	Diurnal rhythms	Phase	Hours past midnight	Diurnal rhythms
706	sedentary_hourly_SD_M10	0.49096	-0.00647108	0.000123659	0.0036508	608	0.872493	0.227853	0.0607302	0.0534928	0.833958	0.00974688	0.0645089	0.965758	0.475049	Diseases of sebaceous glands	dermatologic	Physical activity	Physical activity variability	Fraction of time	Physical activity
558	mesor	0.490991	-0.0179585	0.000276205	0.00295954	908	0.565521	0.716694	0.0515965	0.040625	0.833958	-0.0296509	0.0147422	0.849609	0.868848	Noninfectious gastroenteritis	digestive	Physical activity	Physical activity	g	Physical activity
351	main_sleep_duration_mean_abs_dev	0.491015	-0.131104	0.0022258	0.00319695	889	0.817052	0.422596	0.0539204	0.0442431	0.833958	-0.0124739	0.0354803	0.949151	0.673205	Other peripheral nerve disorders	neurological	Sleep	Sleep	Hours	Sleep
418	main_sleep_onset_SD	0.491026	-0.0330733	0.00140286	0.00206193	2150	0.0742105	0.000659533	0.0362916	0.0281019	0.833958	0.0647947	0.0957236	0.373084	0.00664788	Nonspecific chest pain	circulatory system	Diurnal rhythms	Phase Variability	Hours	Diurnal rhythms
537	acceleration_overall	0.491074	1.82617	-0.0454213	-0.00549302	275	0.430482	0.0135254	0.103083	0.0662658	0.833982	-0.0812683	-0.163664	0.77668	0.0706017	Other disorders of stomach and duodenum	digestive	Physical activity	Physical activity	g	Physical activity
870	temp_phase_abs_dev	0.491126	-0.589842	0.0174993	0.00402782	456	0.209909	0.0154384	0.068402	0.0603539	0.834007	0.0857657	0.146183	0.584259	0.0778193	Open wounds of head; neck; and trunk	injuries & poisonings	Diurnal rhythms	Phase	Hours	Diurnal rhythms
960	total_sleep_mean	0.491174	-0.146074	0.00275141	0.00219231	1720	0.910692	0.25045	0.0373193	0.0322554	0.834007	0.00418601	0.0370706	0.975955	0.502115	Poisoning by antibiotics	injuries & poisonings	Sleep	Sleep	Hours	Sleep
520	sedentary_overall_L5	0.491197	-0.0203229	0.000306995	0.00565518	211	0.399316	0.848808	0.0751431	0.112739	0.834007	-0.0633349	0.0214928	0.755125	0.937793	Disorders of tooth development	digestive	Physical activity	Physical activity	Fraction of time	Physical activity
783	MET_peak_time_mean	0.491233	1.08222	-0.0096903	-0.00502811	317	0.000758428	0.00357408	0.0846208	0.0719266	0.834007	0.284999	0.209578	0.0263801	0.0256622	Fever of unknown origin	symptoms	Diurnal rhythms	Phase	Hours past midnight	Diurnal rhythms
573	self_report_sleep_duration	0.491257	-0.216195	0.00421437	0.00421291	554	0.837809	0.132	0.076161	0.0523024	0.834007	0.0155901	0.0787837	0.956018	0.33969	Other disorders of liver	digestive	Sleep	Self-report	Hours	Sleep
79	sedentary_IV	0.491452	-0.102921	0.001256	0.00442456	394	0.0824739	0.459681	0.0686494	0.071474	0.834268	-0.119215	-0.0528467	0.389962	0.701872	Viral infection	infectious diseases	Diurnal rhythms	Variability		Diurnal rhythms
727	tasks_light_hourly_SD	0.491504	-0.00875626	0.000195225	0.00406421	557	0.547928	0.0617144	0.0686384	0.0547018	0.834268	0.0412432	0.102206	0.84062	0.208688	Other disorders of synovium, tendon, and bursa	musculoskeletal	Physical activity	Physical activity variability	Fraction of time	Physical activity
458	walking_hourly_SD_M10	0.491557	0.00373506	-0.00019999	-0.00406951	580	0.0580848	1.32336e-05	0.0779992	0.0479363	0.834268	-0.14782	-0.208863	0.330315	0.000256397	Hypotension	circulatory system	Physical activity	Physical activity variability	Fraction of time	Physical activity
851	MET_peak_value_mean	0.491557	0.0974992	-0.00170371	-0.00442987	469	0.909636	0.262083	0.0869407	0.0504504	0.834268	0.00986763	-0.0565805	0.975861	0.51553	Complications of transplants and reattached limbs	injuries & poisonings	Physical activity	Physical activity	MET	Physical activity
454	moderate_between_day_SD	0.491579	0.00516167	-6.58176e-05	-0.00326261	840	0.18383	0.519331	0.0575001	0.042651	0.834268	0.0764229	0.0274837	0.555296	0.746588	Varicose veins	circulatory system	Physical activity	Physical activity variability	Fraction of time	Physical activity
198	sleep_within_day_SD_M10	0.491691	-0.0122215	0.000252772	0.00375064	670	0.726709	0.0652218	0.0713626	0.0440399	0.834401	0.024942	0.0812015	0.918292	0.216649	Secondary malignant neoplasm	neoplasms	Sleep	Sleep variability		Sleep
618	acceleration_peak_value_SD	0.491838	-5.57194	0.0820464	0.00329395	880	0.469844	0.866434	0.0588473	0.0408924	0.834593	-0.0425315	0.00687776	0.798468	0.945454	Genital prolapse	genitourinary	Physical activity	Physical activity variability	Fraction of time	Physical activity
272	sedentary_RA	0.491907	-0.0245489	0.000282196	0.00173757	4337	0.0993285	0.131058	0.0337276	0.0195535	0.834633	-0.0555891	-0.0295256	0.427962	0.338022	Disorders of lipoid metabolism	endocrine/metabolic	Diurnal rhythms	Amplitude		Diurnal rhythms
599	temp_IV	0.491982	0.0629968	-0.000842101	-0.00224763	1817	0.292486	0.698024	0.0422943	0.0278588	0.834633	0.0445235	0.010809	0.668294	0.858681	Other symptoms/disorders or the urinary system	genitourinary	Diurnal rhythms	Variability		Diurnal rhythms
537	main_sleep_offset_mean_abs_dev	0.49199	-0.173421	0.00387312	0.00582963	275	0.58667	0.0369434	0.109632	0.070476	0.834633	0.059604	0.147048	0.859406	0.145312	Other disorders of stomach and duodenum	digestive	Diurnal rhythms	Phase	Hours	Diurnal rhythms
458	sleep_peak_time_mean_abs_dev	0.491996	-0.133112	0.0025134	0.00408174	580	0.915359	0.148463	0.0783132	0.0481303	0.834633	0.00832334	0.0695495	0.976971	0.365884	Hypotension	circulatory system	Diurnal rhythms	Phase	Hours	Diurnal rhythms
274	self_report_sleeplessness	0.492062	0.220979	-0.0030197	-0.00604092	469	0.348624	0.780309	0.117164	0.0688503	0.834648	0.109818	0.0192039	0.717499	0.904791	Gout and other crystal arthropathies	endocrine/metabolic	Sleep	Self-report		Sleep
569	phase	0.492072	-0.191668	0.00489362	0.00502648	350	0.373296	0.0189811	0.0893879	0.0660607	0.834648	0.079585	0.154982	0.736363	0.0904486	Other disorders of intestine	digestive	Diurnal rhythms	Phase	Hours past midnight	Diurnal rhythms
351	sleep_within_day_SD_M10	0.492217	0.0112512	-0.000210635	-0.00312542	889	0.92532	0.231875	0.0528327	0.0433546	0.834807	-0.0049523	-0.0518336	0.980875	0.479648	Other peripheral nerve disorders	neurological	Sleep	Sleep variability		Sleep
624	acceleration_L5_time	0.492361	0.364201	-0.00519286	-0.00447216	435	0.370698	0.992401	0.0756115	0.0633922	0.834807	0.0676861	0.000603787	0.73445	0.997003	Symptoms involving female genital tract	genitourinary	Diurnal rhythms	Phase	Hours past midnight	Diurnal rhythms
994	sleep_hourly_SD	0.49238	-0.00952855	9.50627e-05	0.00508338	347	0.0191947	0.00902329	0.0981875	0.058855	0.834807	-0.229943	-0.153693	0.189198	0.0519908	Sepsis and SIRS	injuries & poisonings	Sleep	Sleep variability	Fraction of time	Sleep
368	temp_L1_time_abs_dev	0.492402	-0.697704	0.0111286	0.00498641	322	0.685861	0.569221	0.0948558	0.0639991	0.834807	-0.0383675	0.0364287	0.902258	0.78039	Visual disturbances	sense organs	Diurnal rhythms	Phase	Hours	Diurnal rhythms
300	acceleration_peak_time_mean_abs_dev	0.492409	-0.189847	0.0032328	0.00279752	1000	0.821053	0.465171	0.046075	0.0431849	0.834807	-0.0104218	0.031541	0.95119	0.706001	Anxiety disorders	mental disorders	Diurnal rhythms	Phase	Hours	Diurnal rhythms
701	acceleration_M10_time_abs_dev	0.492417	0.255949	-0.00401372	-0.00431445	382	0.605572	0.67592	0.0732594	0.0643109	0.834807	0.037832	-0.0268847	0.867885	0.845922	Other hypertrophic and atrophic conditions of skin	dermatologic	Diurnal rhythms	Phase	Hours	Diurnal rhythms
475	temp_phase_abs_dev	0.492466	1.1131	-0.0207427	-0.00477436	361	0.933824	0.27366	0.076922	0.071255	0.834807	-0.00638723	-0.0780026	0.981848	0.528948	Chronic sinusitis	respiratory	Diurnal rhythms	Phase	Hours	Diurnal rhythms
701	temp_L1_time_abs_dev	0.492477	-0.638516	0.00973735	0.00436302	382	0.532642	0.767294	0.0739348	0.0652574	0.834807	-0.0461343	0.0193109	0.832726	0.897039	Other hypertrophic and atrophic conditions of skin	dermatologic	Diurnal rhythms	Phase	Hours	Diurnal rhythms
365	sedentary_peak_time_mean_abs_dev	0.492477	-0.415356	0.00584828	0.00433025	661	0.437603	0.917222	0.0893762	0.0425796	0.834807	-0.0693792	-0.00442551	0.781055	0.967401	Glaucoma	sense organs	Diurnal rhythms	Phase	Hours	Diurnal rhythms
420	MVPA_between_day_SD	0.492503	-0.0171089	0.000189147	0.00690789	212	0.0637138	0.0703092	0.132076	0.0780588	0.834807	-0.244904	-0.141286	0.345352	0.227692	Carditis	circulatory system	Physical activity	Physical activity variability	Fraction of time	Physical activity
596	acceleration_within_day_SD_L5	0.492554	-0.237055	0.00449048	0.00346356	827	0.909303	0.137959	0.067173	0.0401795	0.834837	0.00765231	0.0596057	0.975668	0.34962	Other disorders of bladder	genitourinary	Physical activity	Physical activity variability	Fraction of time	Physical activity
701	self_report_daytime_dozing	0.492657	0.0446715	-0.000815037	-0.00492351	382	0.990902	0.323742	0.0824056	0.0757912	0.83494	-0.000939688	-0.0747924	0.998471	0.58146	Other hypertrophic and atrophic conditions of skin	dermatologic	Sleep	Self-report		Sleep
374	MET_overall_M10	0.492682	0.0512173	-0.00105142	-0.0036157	642	0.738727	0.0890092	0.068159	0.0452571	0.83494	-0.022734	-0.0769695	0.922764	0.265927	Other disorders of eyelids	sense organs	Physical activity	Physical activity	MET	Physical activity
427	main_sleep_onset_SD	0.492814	-0.0437151	0.00154182	0.00226617	1891	0.17261	0.00053028	0.0442748	0.0272344	0.835106	0.0603866	0.0943792	0.540305	0.005563	Cardiac dysrhythmias	circulatory system	Diurnal rhythms	Phase Variability	Hours	Diurnal rhythms
340	acceleration_M10_time	0.492855	0.337109	-0.0040064	-0.00278756	1049	0.0609148	0.375215	0.0433449	0.0444579	0.835118	0.081237	0.0394236	0.338379	0.630229	Migraine	neurological	Diurnal rhythms	Phase	Hours past midnight	Diurnal rhythms
729	main_sleep_offset_mean	0.492893	-0.20338	0.00536646	0.00528049	301	0.304426	0.0262681	0.0879302	0.0762759	0.835126	0.0903052	0.169513	0.678166	0.113776	Other disorders of soft tissues	musculoskeletal	Diurnal rhythms	Phase	Hours past midnight	Diurnal rhythms
317	sedentary_peak_time_mean_abs_dev	0.492971	0.311038	-0.00395032	-0.00292494	936	0.181407	0.539929	0.0519504	0.0416953	0.835202	0.0694303	0.0255563	0.551978	0.76098	Alcohol-related disorders	mental disorders	Diurnal rhythms	Phase	Hours	Diurnal rhythms
195	main_sleep_offset_mean	0.493072	0.224133	-0.00260101	-0.00255935	1585	0.109748	0.161676	0.0498805	0.0295734	0.835315	0.0797782	0.041388	0.446994	0.385349	Cancer, suspected or other	neoplasms	Diurnal rhythms	Phase	Hours past midnight	Diurnal rhythms
367	tasks_light_within_day_SD	0.493137	0.0178866	-0.000235687	-0.00532389	400	0.29892	0.568549	0.107071	0.0550063	0.83535	0.111223	0.0313645	0.673605	0.780238	Disorders of refraction and accommodation; blindness and low vision	sense organs	Physical activity	Physical activity variability	Fraction of time	Physical activity
293	MVPA_hourly_SD	0.49316	0.0191049	-0.000315908	-0.00604203	217	0.737851	0.520432	0.0988513	0.089537	0.83535	0.033086	-0.0575444	0.922592	0.747609	Symptoms involving head and neck	mental disorders	Physical activity	Physical activity variability	Fraction of time	Physical activity
575	MVPA_hourly_SD_M10	0.493293	0.0135834	-0.000230467	-0.00480706	337	0.831303	0.407874	0.0888807	0.0642435	0.835497	0.0189345	-0.0531714	0.955022	0.661295	Other biliary tract disease	digestive	Physical activity	Physical activity variability	Fraction of time	Physical activity
561	MET_hourly_SD_M10	0.493314	0.023967	-0.000389381	-0.00253809	1414	0.703544	0.53615	0.0436971	0.0346602	0.835497	0.0166287	-0.0214427	0.909321	0.758633	Symptoms involving digestive system	digestive	Physical activity	Physical activity variability		Physical activity
870	moderate_hourly_SD_M10	0.493348	0.0194134	-0.000238348	-0.00396252	456	0.121275	0.447146	0.0676394	0.059681	0.835497	0.104807	0.0453692	0.466493	0.69234	Open wounds of head; neck; and trunk	injuries & poisonings	Physical activity	Physical activity variability	Fraction of time	Physical activity
537	amplitude	0.493443	0.0164847	-0.000535345	-0.0055506	275	0.199536	0.00122958	0.104735	0.0673279	0.835534	-0.134365	-0.217624	0.570768	0.0110444	Other disorders of stomach and duodenum	digestive	Diurnal rhythms	Amplitude	g	Diurnal rhythms
428	self_report_getting_up_in_morning	0.493452	0.176724	-0.00259573	-0.00869686	430	0.557089	0.819351	0.193766	0.0730107	0.835534	0.113778	-0.0166747	0.845365	0.923757	Congestive heart failure; nonhypertensive	circulatory system	Sleep	Self-report		Sleep
702	moderate_within_day_SD	0.493471	-0.0116389	0.000185244	0.00405223	588	0.683911	0.529095	0.077936	0.0461598	0.835534	-0.0317306	0.0290528	0.902126	0.753561	Degenerative skin conditions and other dermatoses	dermatologic	Physical activity	Physical activity variability	Fraction of time	Physical activity
859	walking_hourly_SD	0.493637	-0.0219443	0.000287091	0.00621059	245	0.237903	0.60632	0.112801	0.077574	0.835745	-0.133136	-0.0399769	0.614647	0.80273	Complication due to other implant and internal device	injuries & poisonings	Physical activity	Physical activity variability	Fraction of time	Physical activity
80	MET_within_day_SD	0.493696	0.0313436	-0.000701331	-0.00477623	331	0.55854	0.0681298	0.0841603	0.066263	0.835745	-0.0492353	-0.120879	0.845707	0.223324	Postoperative infection	infectious diseases	Physical activity	Physical activity variability		Physical activity
300	temp_L1_time_abs_dev	0.493696	0.544818	-0.00616599	-0.00276279	1000	0.0434558	0.235737	0.0456387	0.042776	0.835745	0.0921631	0.0507212	0.286938	0.483882	Anxiety disorders	mental disorders	Diurnal rhythms	Phase	Hours	Diurnal rhythms
704	self_report_chronotype	0.493825	-0.195398	0.00367189	0.00836788	381	0.916543	0.242151	0.14256	0.120078	0.835859	0.0149393	0.140458	0.977428	0.492202	Diseases of hair and hair follicles	dermatologic	Diurnal rhythms	Self-report		Diurnal rhythms
214	MET_within_day_SD_L5	0.493903	0.0155788	-0.00019028	-0.0040194	480	0.11916	0.40849	0.0693128	0.0577369	0.835859	0.108014	0.0477235	0.462872	0.661782	Lipoma	neoplasms	Physical activity	Physical activity variability		Physical activity
394	sedentary_peak_time_mean_abs_dev	0.493912	0.426003	-0.00619198	-0.00458474	566	0.510812	0.903318	0.0962091	0.0453229	0.835859	0.0632656	-0.00550548	0.821909	0.961492	Rheumatic disease of the heart valves	circulatory system	Diurnal rhythms	Phase	Hours	Diurnal rhythms
579	temp_cosinor_rsquared	0.49394	-0.0559516	0.000776869	0.00523805	297	0.336809	0.879267	0.0928281	0.0697257	0.835859	-0.0891621	-0.0105913	0.70733	0.950978	Other symptoms involving abdomen and pelvis	digestive	Diurnal rhythms	Amplitude		Diurnal rhythms
218	walking_within_day_SD	0.493982	0.00647634	-0.000121558	-0.00270977	1096	0.908335	0.32299	0.0405364	0.045848	0.835859	-0.00466738	-0.045314	0.975357	0.580762	Benign neoplasm of uterus	neoplasms	Physical activity	Physical activity variability	Fraction of time	Physical activity
532	temp_RA	0.493983	0.00919443	-0.000129178	-0.00394413	509	0.364793	0.930979	0.0704002	0.0535809	0.835859	0.0638027	0.00464083	0.72988	0.97275	Dysphagia	digestive	Diurnal rhythms	Amplitude		Diurnal rhythms
579	sleep_peak_quality_mean	0.494128	-0.026112	0.000339144	0.0053021	297	0.215529	0.597768	0.0941542	0.0702817	0.835859	-0.116613	-0.037082	0.589686	0.797605	Other symptoms involving abdomen and pelvis	digestive	Sleep	Sleep	Hours	Sleep
351	MET_peak_time_mean_abs_dev	0.494153	-0.267993	0.0037288	0.00318779	889	0.319919	0.893225	0.0540711	0.0444376	0.835859	-0.0537816	-0.0059647	0.692078	0.957166	Other peripheral nerve disorders	neurological	Diurnal rhythms	Phase	Hours	Diurnal rhythms
568	inactivity_peak_time_mean	0.494164	0.421732	-0.0046739	-0.004804	359	0.0460485	0.141016	0.0848357	0.0660237	0.835859	0.169251	0.0971913	0.294416	0.354181	Other disorders of peritoneum	digestive	Diurnal rhythms	Phase	Hours past midnight	Diurnal rhythms
592	main_sleep_onset_mean	0.494187	0.53452	-0.00702483	-0.00626319	232	0.235955	0.638067	0.111451	0.0810846	0.835859	0.132091	0.0381429	0.612184	0.823077	Cystitis and urethritis	genitourinary	Diurnal rhythms	Phase	Hours past midnight	Diurnal rhythms
585	MET_overall_L5	0.494235	0.0149612	-0.000177331	-0.0040666	724	0.156837	0.148204	0.0843532	0.0404102	0.835859	0.11943	0.0584312	0.519854	0.365535	Renal failure	genitourinary	Physical activity	Physical activity	MET	Physical activity
615	main_sleep_offset_mean_abs_dev	0.494253	-0.119046	0.00293702	0.00442066	411	0.261894	0.127123	0.0570019	0.0853851	0.835859	0.0639534	0.130263	0.637011	0.331821	Endometriosis	genitourinary	Diurnal rhythms	Phase	Hours	Diurnal rhythms
1011	main_sleep_onset_mean	0.494256	0.44384	-0.0054248	-0.00483664	295	0.13397	0.428954	0.0865453	0.0722555	0.835859	0.129703	0.0571539	0.485987	0.67862	Complications of surgical and medical procedures		Diurnal rhythms	Phase	Hours past midnight	Diurnal rhythms
858	moderate_peak_value_mean	0.494264	-0.0420789	0.0006942	0.00590283	283	0.773811	0.398181	0.115324	0.0655693	0.835859	-0.0331438	0.0553988	0.933429	0.652503	Complication of internal orthopedic device	injuries & poisonings	Physical activity	Physical activity	Hours	Physical activity
479	WASO_mean	0.494269	0.0853478	-0.000998016	-0.00526774	273	0.083476	0.264692	0.0928737	0.0732854	0.835859	0.160758	0.0817421	0.392977	0.518471	Other upper respiratory disease	respiratory	Sleep	Sleep	Hours	Sleep
475	acceleration_overall	0.494363	3.02241	-0.0369771	-0.00447182	361	0.0984962	0.433636	0.0723645	0.0670333	0.835897	0.119564	0.052487	0.426004	0.682414	Chronic sinusitis	respiratory	Physical activity	Physical activity	g	Physical activity
1100	sedentary_hourly_SD_L5	0.494414	-0.0266587	0.000430761	0.00503507	293	0.711656	0.552236	0.0938172	0.0687184	0.835897	-0.0346783	0.0408477	0.912757	0.769089	Family history		Physical activity	Physical activity variability	Fraction of time	Physical activity
789	tasks_light_hourly_SD	0.494423	0.00988325	-0.000144102	-0.00299993	877	0.44027	0.920524	0.0528068	0.0425495	0.835897	0.0407537	-0.00424535	0.783184	0.968909	Nausea and vomiting	symptoms	Physical activity	Physical activity variability	Fraction of time	Physical activity
560	acceleration_hourly_SD	0.494427	2.83818	-0.0684356	-0.00468359	341	0.478037	0.024419	0.0893029	0.059367	0.835897	-0.0633581	-0.133612	0.804022	0.108257	Intestinal obstruction without mention of hernia	digestive	Physical activity	Physical activity variability	Fraction of time	Physical activity
540	acceleration_hourly_SD_M10	0.494531	5.10438	-0.0803373	-0.00389665	444	0.601824	0.680251	0.0637529	0.0611085	0.836017	0.0332654	-0.0251844	0.865981	0.848516	Appendiceal conditions	digestive	Physical activity	Physical activity variability	Fraction of time	Physical activity
296	moderate_between_day_SD_M10	0.494573	-0.00915504	0.000102834	0.00260001	1214	0.0221331	0.255843	0.0386638	0.0435371	0.836032	-0.0884713	-0.0494711	0.203498	0.50808	Mood disorders	mental disorders	Physical activity	Physical activity variability	Fraction of time	Physical activity
401	main_sleep_onset_mean_abs_dev	0.494666	0.0872633	-0.000986443	-0.00130719	7697	0.0701532	0.174789	0.0241536	0.0177847	0.836132	0.0437421	0.0241342	0.362802	0.404664	Hypertension	circulatory system	Diurnal rhythms	Phase	Hours	Diurnal rhythms
519	sedentary_hourly_SD_L5	0.494739	0.0374837	-0.000292248	-0.00341602	720	0.000134065	3.99074e-06	0.0655215	0.0431436	0.836197	0.250258	0.199017	0.00784152	9.22371e-05	Other diseases of respiratory system, not elsewhere classified	respiratory	Physical activity	Physical activity variability	Fraction of time	Physical activity
569	sedentary_within_day_SD	0.494792	-0.0125541	0.000173261	0.00498328	350	0.328737	0.852616	0.0890736	0.0659219	0.83623	-0.0869965	-0.0122472	0.700762	0.93931	Other disorders of intestine	digestive	Physical activity	Physical activity variability	Fraction of time	Physical activity
669	main_sleep_ratio_mean	0.494899	-0.0153031	0.000308068	0.0136166	219	0.52297	0.485933	0.113521	0.397193	0.836353	0.0725151	0.276765	0.827569	0.720505	Complications of labor and delivery NEC	pregnancy complications	Sleep	Sleep		Sleep
433	self_report_daytime_dozing	0.494986	-0.0302415	0.000731993	0.00442186	749	0.507439	0.00610198	0.0913007	0.0462512	0.836366	0.0605181	0.126846	0.820412	0.0386142	Cerebrovascular disease	circulatory system	Sleep	Self-report		Sleep
565	acceleration_L5_time	0.495031	0.211849	-0.00306372	-0.00263851	1180	0.410514	0.953327	0.0453573	0.0384149	0.836366	0.0373292	-0.00224841	0.762631	0.981547	Anal and rectal conditions	digestive	Diurnal rhythms	Phase	Hours past midnight	Diurnal rhythms
345	main_sleep_ratio_mean	0.495046	0.00179876	-0.000106446	-0.00470495	316	0.0288138	0.000279858	0.0820011	0.0687551	0.836366	-0.179267	-0.249841	0.23376	0.00331129	Epilepsy, recurrent seizures, convulsions	neurological	Sleep	Sleep		Sleep
696	MET_peak_time_mean_abs_dev	0.49516	0.348158	-0.00538551	-0.00460413	377	0.570987	0.712443	0.0783911	0.0668646	0.836366	0.0444169	-0.0246451	0.852581	0.866744	Psoriasis and related disorders	dermatologic	Diurnal rhythms	Phase	Hours	Diurnal rhythms
41	acceleration_peak_value_SD	0.495163	-6.49714	0.0743312	0.00298421	930	0.0756419	0.180741	0.0544357	0.0388109	0.836366	-0.096712	-0.0519489	0.375259	0.41303	Bacterial infection NOS	infectious diseases	Physical activity	Physical activity variability	Fraction of time	Physical activity
695	inactivity_peak_value_mean	0.495163	0.50592	-0.00776737	-0.00543892	298	0.544161	0.724874	0.0908728	0.0751961	0.836366	0.055118	-0.0264657	0.838679	0.873714	Erythematous conditions	dermatologic	Sleep	Sleep		Sleep
1011	self_report_chronotype	0.495234	0.192882	-0.00361502	-0.00823829	295	0.923107	0.278615	0.14034	0.126552	0.836366	-0.0135463	-0.137121	0.979842	0.534542	Complications of surgical and medical procedures		Diurnal rhythms	Self-report		Diurnal rhythms
455	temp_phase	0.495237	-0.943537	0.012574	0.00244178	1475	0.252739	0.714963	0.04278	0.0336879	0.836366	-0.0489296	-0.0123029	0.628247	0.868021	Hemorrhoids	circulatory system	Diurnal rhythms	Phase	Hours past midnight	Diurnal rhythms
960	moderate_between_day_SD_M10	0.495243	0.00375296	-8.51677e-05	-0.00215334	1720	0.524396	0.0808055	0.0369869	0.0319831	0.836366	-0.0235456	-0.0558457	0.828556	0.249748	Poisoning by antibiotics	injuries & poisonings	Physical activity	Physical activity variability	Fraction of time	Physical activity
687	MET_within_day_SD_M10	0.495243	-0.0523194	0.000607287	0.00450488	409	0.0694793	0.2518	0.0773062	0.0634949	0.836366	-0.140339	-0.0727661	0.361568	0.503804	Symptoms affecting skin	dermatologic	Physical activity	Physical activity variability		Physical activity
949	tasks_light_peak_value_mean	0.495443	-0.0252685	0.000654143	0.00592691	228	0.327662	0.0307071	0.0991296	0.0860432	0.83664	0.0970333	0.185937	0.699806	0.126838	Allergies, other	injuries & poisonings	Physical activity	Physical activity	Fraction of time	Physical activity
585	sleep_peak_quality_mean	0.495473	0.0144043	-0.000255729	-0.00399801	724	0.949132	0.171226	0.0831308	0.0399517	0.83664	0.00530351	-0.0546666	0.986758	0.399352	Renal failure	genitourinary	Sleep	Sleep	Hours	Sleep
550	moderate_within_day_SD	0.495676	-0.00525032	7.46164e-05	0.00163224	3667	0.404867	0.977703	0.0301066	0.0212693	0.836888	-0.0250781	-0.000594445	0.758876	0.991579	Abdominal hernia	digestive	Physical activity	Physical activity variability	Fraction of time	Physical activity
285	MET_peak_time_mean	0.495694	0.463008	-0.00546551	-0.00283595	998	0.105599	0.278278	0.0520706	0.0384881	0.836888	0.0842688	0.0417296	0.439412	0.534363	Other anemias	hematopoietic	Diurnal rhythms	Phase	Hours past midnight	Diurnal rhythms
695	MET_overall_M10	0.495721	-0.0780429	0.00155748	0.00535595	298	0.769995	0.150765	0.0896022	0.0741452	0.836888	0.0261983	0.106538	0.93211	0.369428	Erythematous conditions	dermatologic	Physical activity	Physical activity	MET	Physical activity
1019	temp_IV	0.495816	-0.0630505	0.00100389	0.00267947	999	0.652226	0.629589	0.0464094	0.0399665	0.836992	-0.0209157	0.0192763	0.889841	0.817391	Other ill-defined and unknown causes of morbidity and mortality		Diurnal rhythms	Variability		Diurnal rhythms
386	temp_phase_abs_dev	0.495943	-0.613359	0.0146489	0.00337173	815	0.467319	0.0282192	0.0609036	0.043222	0.837136	0.0442684	0.0948444	0.79786	0.119284	Vertiginous syndromes and other disorders of vestibular system	sense organs	Diurnal rhythms	Phase	Hours	Diurnal rhythms
455	temp_amplitude	0.495999	-0.143368	0.00214544	0.00234466	1475	0.500466	0.818351	0.0411495	0.0324154	0.837136	-0.0277251	0.00744482	0.817142	0.923124	Hemorrhoids	circulatory system	Diurnal rhythms	Amplitude	Celsius	Diurnal rhythms
568	acceleration_hourly_SD_M10	0.496031	-6.75953	0.0938562	0.00455237	359	0.337248	0.883648	0.0807406	0.0628367	0.837136	-0.0774816	-0.00919599	0.707699	0.952928	Other disorders of peritoneum	digestive	Physical activity	Physical activity variability	Fraction of time	Physical activity
395	acceleration_between_day_SD	0.496037	-1.83742	0.0190916	0.00394433	551	0.0423363	0.0227281	0.080122	0.0454353	0.837136	-0.162672	-0.103507	0.283844	0.102951	Heart valve disorders	circulatory system	Physical activity	Physical activity variability	g	Physical activity
695	self_report_sleep_duration	0.496093	-0.339593	0.00553419	0.00553228	298	0.704153	0.533406	0.0926983	0.076722	0.837173	-0.0351999	0.0477843	0.909421	0.756581	Erythematous conditions	dermatologic	Sleep	Self-report	Hours	Sleep
669	acceleration_M10_time	0.49619	0.904915	-0.0202353	-0.0140793	219	0.219118	0.387529	0.11778	0.411899	0.83724	-0.144741	-0.355931	0.592438	0.642342	Complications of labor and delivery NEC	pregnancy complications	Diurnal rhythms	Phase	Hours past midnight	Diurnal rhythms
579	acceleration_overall	0.4962	1.98788	-0.0416681	-0.00503913	297	0.682283	0.0957353	0.089772	0.0674301	0.83724	-0.0367485	-0.112336	0.901932	0.278604	Other symptoms involving abdomen and pelvis	digestive	Physical activity	Physical activity	g	Physical activity
1002	total_sleep_mean	0.496246	-0.301203	0.00524044	0.00417556	467	0.896339	0.337672	0.0793743	0.0545391	0.837261	-0.0103416	0.0522918	0.971962	0.594312	Symptoms concerning nutrition, metabolism, and development		Sleep	Sleep	Hours	Sleep
521	acceleration_peak_value_mean	0.496308	5.06211	-0.132843	-0.00457344	276	0.292067	0.0673403	0.0733315	0.0797306	0.837309	-0.0772636	-0.145865	0.668031	0.221419	Diseases of hard tissues of teeth	digestive	Physical activity	Physical activity	g	Physical activity
292	acceleration_peak_value_mean	0.49635	-16.9851	0.138007	0.00475123	398	0.00123809	7.61907e-07	0.100125	0.0509826	0.837323	-0.323436	-0.252168	0.0365356	2.15208e-05	Neurological disorders	mental disorders	Physical activity	Physical activity	g	Physical activity
211	self_report_sleep_duration_abs_dev	0.496474	-0.128321	0.00274039	0.00423604	565	0.661245	0.0483043	0.0790184	0.0497101	0.837438	0.0346259	0.0981665	0.894061	0.175318	Benign neoplasm of other parts of digestive system	neoplasms	Sleep	Self-report	Hours	Sleep
579	MET_peak_time_mean_abs_dev	0.496497	-0.324097	0.00629616	0.00538265	297	0.84327	0.16655	0.095958	0.0720767	0.837438	0.0189723	0.099712	0.957773	0.392689	Other symptoms involving abdomen and pelvis	digestive	Diurnal rhythms	Phase	Hours	Diurnal rhythms
451	sedentary_peak_time_mean	0.496566	0.583428	-0.0119213	-0.00511362	285	0.742098	0.123255	0.094169	0.0698716	0.837438	-0.0309891	-0.107693	0.923963	0.326609	Phlebitis and thrombophlebitis	circulatory system	Diurnal rhythms	Phase	Hours past midnight	Diurnal rhythms
275	WASO_mean	0.496644	0.097532	-0.00110708	-0.0058434	258	0.0895572	0.126152	0.113917	0.0691447	0.837438	0.193408	0.105757	0.407185	0.33054	Disorders of mineral metabolism	endocrine/metabolic	Sleep	Sleep	Hours	Sleep
394	temp_L1_time	0.496651	1.26533	-0.0158119	-0.00455675	566	0.236058	0.313681	0.0962312	0.0453333	0.837438	0.114027	0.0456755	0.612305	0.570713	Rheumatic disease of the heart valves	circulatory system	Diurnal rhythms	Phase	Hours past midnight	Diurnal rhythms
415	sleep_peak_quality_SD	0.496691	0.0164802	-0.000192295	-0.00454534	390	0.0968326	0.239539	0.084045	0.0606836	0.837438	0.139554	0.0713741	0.422774	0.488895	Pulmonary heart disease	circulatory system	Sleep	Sleep variability	Hours	Sleep
443	temp_L1_time	0.49671	-1.18415	0.0190478	0.00548928	328	0.706786	0.508965	0.104584	0.065101	0.837438	-0.0393427	0.0429966	0.910441	0.738279	Peripheral vascular disease	circulatory system	Diurnal rhythms	Phase	Hours past midnight	Diurnal rhythms
1019	MET_peak_time_mean_abs_dev	0.496716	-0.22291	0.00322608	0.00275801	999	0.41671	0.951786	0.0478697	0.0412242	0.837438	-0.0388776	0.00249259	0.766591	0.981135	Other ill-defined and unknown causes of morbidity and mortality		Diurnal rhythms	Phase	Hours	Diurnal rhythms
695	MET_peak_time_mean	0.496722	0.900738	-0.0104377	-0.00541593	298	0.061998	0.240223	0.0908164	0.0751499	0.837438	0.169499	0.0882604	0.340618	0.489969	Erythematous conditions	dermatologic	Diurnal rhythms	Phase	Hours past midnight	Diurnal rhythms
443	sleep_IV	0.496766	0.115465	-0.0013582	-0.00530691	328	0.115243	0.205604	0.101123	0.0629466	0.837445	0.15928	0.0796765	0.456408	0.447003	Peripheral vascular disease	circulatory system	Diurnal rhythms	Variability		Diurnal rhythms
459	sleep_peak_quality_mean	0.496808	0.00919519	-0.000168078	-0.0026277	1309	0.98814	0.20499	0.0516564	0.031703	0.837445	-0.000767878	-0.0401833	0.99804	0.446461	Other disorders of circulatory system	circulatory system	Sleep	Sleep	Hours	Sleep
558	main_sleep_offset_mean_abs_dev	0.496828	-0.099706	0.00201774	0.00303701	908	0.752059	0.139262	0.0536913	0.0422819	0.837445	0.0169626	0.0625177	0.926173	0.351483	Noninfectious gastroenteritis	digestive	Diurnal rhythms	Phase	Hours	Diurnal rhythms
244	tasks_light_peak_value_mean	0.496969	-0.0130111	0.000255163	0.00231192	1678	0.818114	0.171167	0.0403017	0.0321133	0.837451	0.00926832	0.0439472	0.94947	0.399336	Hypothyroidism	endocrine/metabolic	Physical activity	Physical activity	Fraction of time	Physical activity
858	total_sleep_mean_abs_dev	0.497005	-0.335145	0.00486941	0.00599623	283	0.481925	0.916402	0.117896	0.0670324	0.837451	-0.0829071	0.00703626	0.806787	0.967138	Complication of internal orthopedic device	injuries & poisonings	Sleep	Sleep	Hours	Sleep
743	acceleration_L5_time	0.497014	0.358248	-0.00509524	-0.00438809	767	0.443339	0.973696	0.08764	0.0412972	0.837451	0.067183	0.00136173	0.785014	0.989725	Osteoporosis, osteopenia and pathological fracture	musculoskeletal	Diurnal rhythms	Phase	Hours past midnight	Diurnal rhythms
508	sedentary_hourly_SD	0.497037	-0.0109333	0.000209221	0.00656631	212	0.890715	0.124261	0.131078	0.0757912	0.837451	0.0180104	0.116505	0.970619	0.327876	Pulmonary collapse; interstitial and compensatory emphysema	respiratory	Physical activity	Physical activity variability	Fraction of time	Physical activity
214	self_report_getting_up_in_morning	0.497064	-0.138299	0.00204686	0.00685789	480	0.490507	0.846709	0.124982	0.0863259	0.837451	-0.0861793	0.016689	0.811496	0.936908	Lipoma	neoplasms	Sleep	Self-report		Sleep
420	temp_phase	0.497088	-1.91065	0.035448	0.00688372	212	0.954612	0.158637	0.13302	0.0786166	0.837451	0.0075711	0.110827	0.988326	0.380856	Carditis	circulatory system	Diurnal rhythms	Phase	Hours past midnight	Diurnal rhythms
591	temp_L1_time_abs_dev	0.497107	-0.307563	0.00660812	0.0029609	985	0.656368	0.065638	0.0562766	0.0377264	0.837451	0.0250396	0.0694531	0.891502	0.217478	Urinary tract infection	genitourinary	Diurnal rhythms	Phase	Hours	Diurnal rhythms
696	cosinor_rsquared	0.49712	0.0247679	-0.000395697	-0.0044241	377	0.657089	0.611666	0.0756695	0.0645432	0.837451	0.0335928	-0.0327688	0.891834	0.806364	Psoriasis and related disorders	dermatologic	Diurnal rhythms	Amplitude		Diurnal rhythms
574	MET_hourly_SD_M10	0.497153	-0.0337222	0.000399939	0.00260692	1300	0.09722	0.296931	0.0460827	0.0357857	0.837451	-0.0764303	-0.0373266	0.423802	0.553015	Cholelithiasis and cholecystitis	digestive	Physical activity	Physical activity variability		Physical activity
622	tasks_light_peak_value_mean	0.497171	0.0219908	-0.000360967	-0.00327056	846	0.714105	0.53588	0.0528678	0.0479598	0.837451	0.0193683	-0.0296902	0.913912	0.758543	Polyp of female genital organs	genitourinary	Physical activity	Physical activity	Fraction of time	Physical activity
532	acceleration_between_day_SD_M10	0.497223	-2.84769	0.040344	0.00392381	509	0.386157	0.965888	0.0705659	0.053707	0.837451	-0.061154	-0.00229689	0.745846	0.986452	Dysphagia	digestive	Physical activity	Physical activity variability	Fraction of time	Physical activity
1100	amplitude	0.497237	0.030392	-0.000467413	-0.00484627	293	0.593107	0.717072	0.0908928	0.0665764	0.837451	0.0485682	-0.0241259	0.861691	0.869178	Family history		Diurnal rhythms	Amplitude	g	Diurnal rhythms
669	main_sleep_duration_mean_abs_dev	0.497328	-0.524247	0.00978742	0.0140578	219	0.863951	0.57527	0.117862	0.41238	0.837549	0.0201954	0.231062	0.963603	0.783928	Complications of labor and delivery NEC	pregnancy complications	Sleep	Sleep	Hours	Sleep
790	acceleration_hourly_SD_M10	0.497371	-7.01785	0.0821244	0.00398334	632	0.133206	0.145568	0.0807842	0.0422959	0.837563	-0.121308	-0.0615578	0.485587	0.361552	Nonspecific findings on examination of blood	symptoms	Physical activity	Physical activity variability	Fraction of time	Physical activity
740	moderate_overall_M10	0.497488	-0.0042261	0.000123539	0.00188734	3279	0.285746	0.00158614	0.0367582	0.0213849	0.837704	0.0392403	0.0675504	0.66065	0.0135409	Osteoarthrosis	musculoskeletal	Physical activity	Physical activity	Fraction of time	Physical activity
586	acceleration_hourly_SD_M10	0.497606	-9.1807	0.0992812	0.0048155	368	0.0483918	0.0644398	0.0914104	0.0585183	0.837765	-0.180445	-0.108213	0.302744	0.214787	Other disorders of the kidney and ureters	genitourinary	Physical activity	Physical activity variability	Fraction of time	Physical activity
80	MVPA_between_day_SD	0.497606	0.00733134	-0.000133159	-0.00486311	331	0.997435	0.285825	0.0864723	0.0680833	0.837765	0.000278022	-0.0726687	0.999822	0.541475	Postoperative infection	infectious diseases	Physical activity	Physical activity variability	Fraction of time	Physical activity
743	sleep_peak_time_mean	0.497626	0.254548	-0.00404659	-0.00435327	767	0.692701	0.451518	0.0870687	0.0410277	0.837765	0.0344093	-0.0308897	0.905301	0.696035	Osteoporosis, osteopenia and pathological fracture	musculoskeletal	Diurnal rhythms	Phase	Hours past midnight	Diurnal rhythms
573	acceleration_hourly_SD	0.497684	-6.70327	0.0567451	0.00388352	554	0.000569072	0.000141995	0.0711367	0.0491194	0.837806	-0.245165	-0.186912	0.0216523	0.00188012	Other disorders of liver	digestive	Physical activity	Physical activity variability	Fraction of time	Physical activity
293	temp_amplitude	0.49772	0.285875	-0.0053657	-0.00586396	217	0.917065	0.264208	0.0969582	0.0878223	0.837806	-0.0100965	-0.0980559	0.977488	0.518011	Symptoms involving head and neck	mental disorders	Diurnal rhythms	Amplitude	Celsius	Diurnal rhythms
573	walking_hourly_SD	0.49779	0.00473962	-0.000189005	-0.00408872	554	0.102444	0.000384666	0.074914	0.0517277	0.837806	-0.122348	-0.183679	0.434888	0.00429556	Other disorders of liver	digestive	Physical activity	Physical activity variability	Fraction of time	Physical activity
1011	acceleration_overall	0.497871	0.835711	-0.0372356	-0.00450309	295	0.0712092	0.00159756	0.0812558	0.0678397	0.837806	-0.146603	-0.21415	0.364723	0.0136197	Complications of surgical and medical procedures		Physical activity	Physical activity	g	Physical activity
361	temp_cosinor_rsquared	0.497872	0.0584312	-0.000802975	-0.00541407	336	0.346875	0.809926	0.102265	0.0623162	0.837806	0.0961996	0.0149885	0.716031	0.918817	Retinal detachments and defects	sense organs	Diurnal rhythms	Amplitude		Diurnal rhythms
634	sedentary_overall_L5	0.497886	-0.0152242	0.000247905	0.00456669	502	0.52602	0.743126	0.0461731	0.119681	0.837806	-0.0292785	0.0392218	0.829349	0.883443	Miscarriage; stillbirth	pregnancy complications	Physical activity	Physical activity	Fraction of time	Physical activity
571	total_sleep_mean_abs_dev	0.497889	-0.13711	0.00432793	0.00532945	278	0.190026	0.00707532	0.094832	0.0758205	0.837806	0.124281	0.204223	0.561084	0.0433897	Chronic liver disease and cirrhosis	digestive	Sleep	Sleep	Hours	Sleep
520	main_sleep_onset_mean_abs_dev	0.497925	0.245941	-0.0042677	-0.00565538	211	0.845637	0.542769	0.0763505	0.114955	0.837806	0.0148647	-0.0699661	0.958711	0.76273	Disorders of tooth development	digestive	Diurnal rhythms	Phase	Hours	Diurnal rhythms
250	acceleration_L5_time_abs_dev	0.498001	0.168895	-0.00177462	-0.00249572	1538	0.0382807	0.047162	0.048389	0.0316501	0.837806	0.10026	0.0628237	0.270342	0.172256	Diabetes mellitus	endocrine/metabolic	Diurnal rhythms	Phase	Hours	Diurnal rhythms
411	moderate_hourly_SD	0.498015	0.00316852	-0.00011856	-0.00234977	2229	0.164634	3.3884e-05	0.047809	0.0245239	0.837806	-0.06644	-0.101687	0.531424	0.000574383	Ischemic Heart Disease	circulatory system	Physical activity	Physical activity variability	Fraction of time	Physical activity
743	acceleration_peak_value_SD	0.498021	-8.54399	0.104105	0.00417954	767	0.176306	0.20069	0.0836711	0.0394269	0.837806	-0.113145	-0.0504515	0.545935	0.440107	Osteoporosis, osteopenia and pathological fracture	musculoskeletal	Physical activity	Physical activity variability	Fraction of time	Physical activity
573	sleep_peak_quality_SD	0.498109	0.0115679	-0.000172234	-0.00407115	554	0.507238	0.822852	0.0746755	0.0515712	0.837897	0.0495214	-0.0115458	0.820412	0.92548	Other disorders of liver	digestive	Sleep	Sleep variability	Hours	Sleep
915	sedentary_peak_time_mean	0.498295	0.678535	-0.0107128	-0.00459522	343	0.648979	0.635876	0.0841829	0.0646478	0.838152	0.0383189	-0.0306093	0.887889	0.821469	Superficial injury without mention of infection	injuries & poisonings	Diurnal rhythms	Phase	Hours past midnight	Diurnal rhythms
375	walking_hourly_SD	0.498391	-0.0238695	0.000332224	0.00718695	241	0.402296	0.851409	0.14457	0.0708884	0.838159	-0.121083	-0.013279	0.757057	0.938943	Disorders of lacrimal system	sense organs	Physical activity	Physical activity variability	Fraction of time	Physical activity
508	phase_abs_dev	0.498391	0.256842	-0.00419597	-0.00660459	212	0.756811	0.447972	0.132476	0.0764936	0.838159	0.0410246	-0.0580443	0.927409	0.692862	Pulmonary collapse; interstitial and compensatory emphysema	respiratory	Diurnal rhythms	Phase	Hours	Diurnal rhythms
416	acceleration_M10_time_abs_dev	0.4984	-0.341687	0.00606737	0.00652197	269	0.950321	0.159344	0.137714	0.0634178	0.838159	-0.00858014	0.0892494	0.987196	0.381993	Cardiomegaly	circulatory system	Diurnal rhythms	Phase	Hours	Diurnal rhythms
1015	sedentary_hourly_SD_L5	0.498486	0.0331982	-0.000498474	-0.00582656	216	0.533122	0.804253	0.108439	0.0799384	0.838217	0.0675856	-0.0198127	0.832976	0.915934	Effects of other external causes		Physical activity	Physical activity variability	Fraction of time	Physical activity
495	main_sleep_onset_mean_abs_dev	0.498516	-0.079385	0.00119101	0.00157828	3339	0.468747	0.836918	0.0253856	0.0256584	0.838217	-0.0183926	0.00528151	0.798264	0.931799	Asthma	respiratory	Diurnal rhythms	Phase	Hours	Diurnal rhythms
706	self_report_IPAQ_activity_group	0.498566	-0.138768	0.00225596	0.00487573	608	0.70282	0.563725	0.0832144	0.0716873	0.838217	-0.0317484	0.0413875	0.909277	0.777076	Diseases of sebaceous glands	dermatologic	Physical activity	Self-report physical activity		Physical activity
452	amplitude	0.498596	0.0195806	-0.000397582	-0.00412223	428	0.758147	0.122983	0.0769881	0.0554578	0.838217	-0.0237061	-0.0855396	0.927574	0.326332	Other venous embolism and thrombosis	circulatory system	Diurnal rhythms	Amplitude	g	Diurnal rhythms
427	temp_amplitude	0.498604	-0.14818	0.00197237	0.00215552	1891	0.308814	0.674868	0.04263	0.0263497	0.838217	-0.0433861	-0.0110532	0.682631	0.845728	Cardiac dysrhythmias	circulatory system	Diurnal rhythms	Amplitude	Celsius	Diurnal rhythms
990	self_report_daytime_dozing	0.498679	0.0487505	-0.000863647	-0.00521716	426	0.940473	0.26936	0.101111	0.064013	0.838273	0.00755059	-0.0707069	0.984331	0.524193	Effects radiation NOS	injuries & poisonings	Sleep	Self-report		Sleep
575	inactivity_peak_time_mean_abs_dev	0.498705	-0.196061	0.00317573	0.00479934	337	0.718974	0.541508	0.0898597	0.0649513	0.838273	-0.0323346	0.0396556	0.915689	0.762125	Other biliary tract disease	digestive	Diurnal rhythms	Phase	Hours	Diurnal rhythms
706	MET_within_day_SD_L5	0.498804	-0.0123202	0.000167451	0.00353717	608	0.272979	0.810755	0.0599342	0.0528094	0.838382	-0.065703	-0.0126455	0.648499	0.91918	Diseases of sebaceous glands	dermatologic	Physical activity	Physical activity variability		Physical activity
593	walking_overall	0.498853	0.00705533	-0.000130544	-0.00294561	1019	0.959568	0.213227	0.0554646	0.0377546	0.838409	-0.00281181	-0.0469959	0.989221	0.455983	Hematuria	genitourinary	Physical activity	Physical activity	Hours	Physical activity
915	amplitude	0.498926	0.0165213	-0.000431138	-0.00447016	343	0.363278	0.0245515	0.0820123	0.0629809	0.838474	-0.0745618	-0.141614	0.729143	0.108709	Superficial injury without mention of infection	injuries & poisonings	Diurnal rhythms	Amplitude	g	Diurnal rhythms
418	phase_abs_dev	0.498961	-0.0923054	0.00128854	0.0020282	2150	0.353383	0.906453	0.036356	0.0282326	0.838477	-0.0337407	-0.00331774	0.721427	0.963032	Nonspecific chest pain	circulatory system	Diurnal rhythms	Phase	Hours	Diurnal rhythms
512	moderate_between_day_SD_M10	0.499106	0.00613262	-0.000132503	-0.00335015	744	0.641832	0.0721428	0.0627842	0.0441841	0.838663	-0.0292037	-0.079456	0.884845	0.23149	Other symptoms of respiratory system	respiratory	Physical activity	Physical activity variability	Fraction of time	Physical activity
960	temp_phase_abs_dev	0.499237	-0.699133	0.00931198	0.00214334	1720	0.246807	0.734777	0.0371585	0.0321317	0.838722	-0.0430357	-0.0108856	0.621353	0.879463	Poisoning by antibiotics	injuries & poisonings	Diurnal rhythms	Phase	Hours	Diurnal rhythms
371	phase	0.499302	0.299383	-0.0052404	-0.00538267	244	0.906524	0.380411	0.0976296	0.078978	0.838722	0.0114642	-0.0692759	0.9748	0.635556	Inflammation of the eye	sense organs	Diurnal rhythms	Phase	Hours past midnight	Diurnal rhythms
561	walking_within_day_SD	0.499305	-0.0100463	0.000112691	0.00251209	1414	0.0504632	0.166711	0.0438554	0.0347856	0.838722	-0.085786	-0.0481047	0.308733	0.392895	Symptoms involving digestive system	digestive	Physical activity	Physical activity variability	Fraction of time	Physical activity
327	sleep_overall_L5	0.499308	0.00139891	-0.000255229	-0.00415981	496	0.00376313	5.2898e-06	0.0710887	0.0589348	0.838722	-0.205989	-0.268387	0.073254	0.000118186	Sleep disorders	neurological	Sleep	Sleep	Fraction of time	Sleep
939	sedentary_peak_value_mean	0.499311	0.0177452	-0.000235842	-0.00293445	893	0.212464	0.736627	0.0476385	0.0457336	0.838722	0.0593982	0.0153814	0.587413	0.880494	Atopic/contact dermatitis due to other or unspecified	dermatologic	Physical activity	Physical activity	Hours	Physical activity
495	moderate_overall_M10	0.499344	0.00587899	-0.000100801	-0.00153997	3339	0.836619	0.473636	0.0248112	0.0250953	0.838722	0.00511662	-0.0179829	0.956018	0.711933	Asthma	respiratory	Physical activity	Physical activity	Fraction of time	Physical activity
508	temp_phase	0.499525	-2.31612	0.0339808	0.00659879	212	0.512201	0.874055	0.132492	0.0766085	0.838961	-0.0868385	0.0121433	0.822295	0.948563	Pulmonary collapse; interstitial and compensatory emphysema	respiratory	Diurnal rhythms	Phase	Hours past midnight	Diurnal rhythms
540	total_sleep_mean_abs_dev	0.499564	-0.219811	0.00328796	0.00404882	444	0.472898	0.842945	0.066862	0.0643006	0.838961	-0.0479925	0.0127398	0.800318	0.934552	Appendiceal conditions	digestive	Sleep	Sleep	Hours	Sleep
274	acceleration_during_main_sleep_mean	0.499588	0.113546	-0.00199926	-0.00457095	469	0.926537	0.259774	0.0889378	0.0535639	0.838961	0.00820034	-0.0603639	0.980899	0.512984	Gout and other crystal arthropathies	endocrine/metabolic	Sleep	Sleep	g	Sleep
578	acceleration_peak_value_mean	0.499746	3.22566	-0.0635991	-0.00218955	1487	0.807934	0.185739	0.0385619	0.0319025	0.839169	-0.00937419	-0.0422175	0.945681	0.419826	Gastrointestinal hemorrhage	digestive	Physical activity	Physical activity	g	Physical activity
361	sleep_peak_time_mean	0.499811	0.339392	-0.00516084	-0.00555196	336	0.570556	0.714032	0.105345	0.0641927	0.839201	0.0597559	-0.0235235	0.852396	0.867613	Retinal detachments and defects	sense organs	Diurnal rhythms	Phase	Hours past midnight	Diurnal rhythms
420	sedentary_overall_L5	0.499846	-0.0258989	0.000364697	0.00671811	212	0.4096	0.929798	0.130473	0.0773916	0.839201	-0.10759	-0.00681818	0.762069	0.972453	Carditis	circulatory system	Physical activity	Physical activity	Fraction of time	Physical activity
261	MET_peak_time_mean	0.499894	-0.720413	0.010622	0.00551153	233	0.494529	0.877278	0.103456	0.0776977	0.839201	-0.0706746	0.0119983	0.813603	0.950355	Vitamin deficiency	endocrine/metabolic	Diurnal rhythms	Phase	Hours past midnight	Diurnal rhythms
420	sleep_within_day_SD_L5	0.499908	-0.0262007	0.000418085	0.00666299	212	0.693415	0.523627	0.129603	0.076597	0.839201	-0.0510934	0.0488515	0.905301	0.74966	Carditis	circulatory system	Sleep	Sleep		Sleep
743	acceleration_within_day_SD_L5	0.499934	-0.245637	0.00560215	0.004321	767	0.579066	0.00581145	0.0868719	0.0409675	0.839201	0.0481928	0.113008	0.856392	0.0372029	Osteoporosis, osteopenia and pathological fracture	musculoskeletal	Physical activity	Physical activity variability	Fraction of time	Physical activity
537	tasks_light_within_day_SD	0.50001	0.0135324	-0.000252167	-0.00569616	275	0.944426	0.184741	0.109134	0.0701557	0.839272	-0.00760763	-0.09305	0.985366	0.418561	Other disorders of stomach and duodenum	digestive	Physical activity	Physical activity variability	Fraction of time	Physical activity
634	sedentary_RA	0.500087	0.0472947	-0.000740407	-0.00455891	502	0.382413	0.816189	0.0463297	0.120093	0.839345	0.0404678	-0.0279159	0.743026	0.921915	Miscarriage; stillbirth	pregnancy complications	Diurnal rhythms	Amplitude		Diurnal rhythms
401	main_sleep_onset_mean	0.500322	0.0797286	-0.0014471	-0.0012902	7697	0.995933	0.279878	0.0241532	0.0177953	0.839628	0.000123108	-0.0192299	0.999594	0.535321	Hypertension	circulatory system	Diurnal rhythms	Phase	Hours past midnight	Diurnal rhythms
960	moderate_overall_M10	0.500387	0.00714124	-0.000137051	-0.00209377	1720	0.867799	0.233903	0.0363966	0.0314727	0.839628	-0.00605843	-0.0374649	0.964431	0.482067	Poisoning by antibiotics	injuries & poisonings	Physical activity	Physical activity	Fraction of time	Physical activity
458	self_report_nap_during_day	0.500429	0.121897	-0.00123986	-0.00492914	580	0.0232665	0.0254767	0.0940856	0.0624653	0.839628	0.213504	0.139567	0.208086	0.111533	Hypotension	circulatory system	Sleep	Self-report		Sleep
615	main_sleep_duration_mean	0.500476	0.380234	-0.00464934	-0.00434367	411	0.0404352	0.548058	0.0567651	0.0852007	0.839628	0.116334	0.0511785	0.27776	0.766298	Endometriosis	genitourinary	Sleep	Sleep	Hours	Sleep
368	walking_hourly_SD	0.50048	0.0123515	-0.000227225	-0.00491551	322	0.973585	0.231683	0.0952778	0.0642838	0.839628	-0.00315495	-0.0768876	0.993944	0.47941	Visual disturbances	sense organs	Physical activity	Physical activity variability	Fraction of time	Physical activity
80	moderate_between_day_SD	0.500483	0.00506055	-9.64045e-05	-0.00477882	331	0.888618	0.21419	0.0855449	0.0673532	0.839628	-0.011981	-0.0836633	0.970119	0.456877	Postoperative infection	infectious diseases	Physical activity	Physical activity variability	Fraction of time	Physical activity
475	temp_within_day_SD	0.500493	-0.214716	0.00284595	0.00455015	361	0.212923	0.720219	0.0746892	0.0691867	0.839628	-0.0930329	-0.0247806	0.587765	0.871162	Chronic sinusitis	respiratory	Diurnal rhythms	Variability	Celsius	Diurnal rhythms
655	acceleration_hourly_SD_M10	0.500615	9.94549	-0.213462	-0.0103537	359	0.326179	0.429909	0.0886694	0.307042	0.839765	-0.0870609	-0.242366	0.698432	0.679568	Known or suspected fetal abnormality affecting management of mother	pregnancy complications	Physical activity	Physical activity variability	Fraction of time	Physical activity
727	acceleration_peak_value_SD	0.500664	-6.57088	0.0960824	0.00385746	557	0.4374	0.906745	0.0664994	0.0530806	0.839765	-0.0516437	0.00621821	0.781015	0.963259	Other disorders of synovium, tendon, and bursa	musculoskeletal	Physical activity	Physical activity variability	Fraction of time	Physical activity
459	acceleration_between_day_SD_M10	0.500676	-2.81265	0.026589	0.00258601	1309	0.0105594	0.00327302	0.0513558	0.0314619	0.839765	-0.131324	-0.0925342	0.135194	0.0239513	Other disorders of circulatory system	circulatory system	Physical activity	Physical activity variability	Fraction of time	Physical activity
365	acceleration_peak_time_mean_abs_dev	0.500765	-0.234701	0.00487073	0.00421492	661	0.74606	0.0295549	0.088687	0.0422513	0.839794	0.0287206	0.0919444	0.924988	0.123581	Glaucoma	sense organs	Diurnal rhythms	Phase	Hours	Diurnal rhythms
695	MET_overall_L5	0.500766	-0.0146194	0.00023514	0.00539229	298	0.67174	0.576315	0.0912769	0.0755291	0.839794	-0.0386801	0.0422043	0.898235	0.784619	Erythematous conditions	dermatologic	Physical activity	Physical activity	MET	Physical activity
575	sleep_peak_quality_mean	0.500795	0.0298534	-0.000299145	-0.00467676	337	0.0173885	0.0285333	0.0880786	0.063629	0.839794	0.209499	0.139348	0.179658	0.120263	Other biliary tract disease	digestive	Sleep	Sleep	Hours	Sleep
915	sleep_overall_L5	0.500967	-0.030233	0.000281778	0.0045925	343	0.00451453	0.00852523	0.0845622	0.0651042	0.840026	-0.24016	-0.171272	0.0819623	0.0498881	Superficial injury without mention of infection	injuries & poisonings	Sleep	Sleep	Fraction of time	Sleep
563	walking_overall_M10	0.501062	0.000728326	-0.00024014	-0.00293781	981	0.00597645	3.61732e-07	0.05553	0.0386557	0.840047	-0.152669	-0.196736	0.0964178	1.12137e-05	Constipation	digestive	Physical activity	Physical activity	Fraction of time	Physical activity
610	temp_L1_time_abs_dev	0.501076	-0.788863	0.0109625	0.00491195	322	0.297673	0.899555	0.0799923	0.0762885	0.840047	-0.0833087	-0.00962946	0.672278	0.960279	Benign mammary dysplasias	genitourinary	Diurnal rhythms	Phase	Hours	Diurnal rhythms
1010	acceleration_between_day_SD_M10	0.501169	-2.70565	0.0336922	0.00327687	815	0.161174	0.43027	0.0591793	0.0428119	0.840047	-0.0829206	-0.0337676	0.526213	0.679884	Other tests		Physical activity	Physical activity variability	Fraction of time	Physical activity
760	tasks_light_within_day_SD	0.501193	0.00602295	-0.00014407	-0.00325439	701	0.440814	0.0664414	0.0557057	0.049989	0.840047	-0.0429398	-0.0917556	0.78349	0.219279	Back pain	symptoms	Physical activity	Physical activity variability	Fraction of time	Physical activity
292	acceleration_M10_time	0.501224	-0.430772	0.00718691	0.00500049	398	0.81733	0.351101	0.10691	0.0539565	0.840047	-0.0246945	0.0503129	0.949151	0.607084	Neurological disorders	mental disorders	Diurnal rhythms	Phase	Hours past midnight	Diurnal rhythms
159	MET_within_day_SD_M10	0.501231	0.0340544	-0.000636067	-0.00471837	471	0.943223	0.125235	0.0967969	0.0506579	0.840047	-0.00689389	-0.0776695	0.985189	0.329357	Malignant neoplasm of other and ill-defined sites within the digestive organs and peritoneum	neoplasms	Physical activity	Physical activity variability		Physical activity
512	MET_peak_time_mean	0.50126	0.512296	-0.00637208	-0.00330635	744	0.177547	0.432829	0.0622755	0.0438263	0.840047	0.0839714	0.0343761	0.547318	0.681758	Other symptoms of respiratory system	respiratory	Diurnal rhythms	Phase	Hours past midnight	Diurnal rhythms
288	inactivity_peak_time_mean	0.501273	0.48886	-0.00523593	-0.00538168	296	0.0404679	0.0699672	0.100767	0.069391	0.840047	0.206476	0.12575	0.27776	0.22697	Diseases of white blood cells	hematopoietic	Diurnal rhythms	Phase	Hours past midnight	Diurnal rhythms
292	moderate_between_day_SD_M10	0.501284	0.00542162	-0.000195047	-0.00493148	398	0.202141	9.93846e-05	0.105176	0.0534653	0.840047	-0.134154	-0.208126	0.574073	0.00139962	Neurological disorders	mental disorders	Physical activity	Physical activity variability	Fraction of time	Physical activity
599	acceleration_M10_time	0.501351	0.224788	-0.00325464	-0.0022645	1817	0.464695	0.941219	0.0435683	0.0286507	0.840102	0.0318549	-0.00211266	0.796486	0.976417	Other symptoms/disorders or the urinary system	genitourinary	Diurnal rhythms	Phase	Hours past midnight	Diurnal rhythms
561	sleep_IV	0.501423	0.0501057	-0.000625632	-0.00244454	1414	0.152613	0.468653	0.0428752	0.0340297	0.840166	0.0613289	0.0246608	0.514049	0.708369	Symptoms involving digestive system	digestive	Diurnal rhythms	Variability		Diurnal rhythms
508	tasks_light_peak_value_mean	0.501515	-0.0489045	0.000717687	0.00650265	212	0.514733	0.87342	0.13117	0.0758439	0.840263	-0.0854565	0.0120832	0.823052	0.948293	Pulmonary collapse; interstitial and compensatory emphysema	respiratory	Physical activity	Physical activity	Fraction of time	Physical activity
689	inactivity_peak_value_mean	0.501598	0.228462	-0.00520042	-0.00364147	590	0.545729	0.0565342	0.0667115	0.0497791	0.840345	-0.0403058	-0.0949279	0.839583	0.196283	Disorder of skin and subcutaneous tissue NOS	dermatologic	Sleep	Sleep		Sleep
624	acceleration_hourly_SD	0.501686	-4.07722	0.0600385	0.00410891	435	0.454632	0.885244	0.0709441	0.059496	0.840361	-0.0530468	0.00858685	0.791022	0.953819	Symptoms involving female genital tract	genitourinary	Physical activity	Physical activity variability	Fraction of time	Physical activity
687	MET_overall	0.501688	0.020974	-0.000721744	-0.0043527	409	0.136479	0.00422176	0.0758239	0.0622774	0.840361	-0.112908	-0.178198	0.489539	0.029059	Symptoms affecting skin	dermatologic	Physical activity	Physical activity	MET	Physical activity
520	acceleration_RA	0.501735	0.0248627	-0.000383967	-0.0054553	211	0.469107	0.798325	0.0734875	0.112042	0.840361	0.0532008	-0.0286287	0.798264	0.912455	Disorders of tooth development	digestive	Diurnal rhythms	Amplitude		Diurnal rhythms
871	sedentary_within_day_SD_L5	0.501745	0.0208391	-0.000249671	-0.00422833	371	0.097473	0.39269	0.0726269	0.0666138	0.840361	0.120364	0.0569391	0.424207	0.64709	Open wounds of extremities	injuries & poisonings	Physical activity	Physical activity variability	Fraction of time	Physical activity
578	sleep_hourly_SD_L5	0.501777	-0.0110902	0.000211371	0.00227262	1487	0.886152	0.231049	0.0401877	0.0332668	0.840361	0.00575393	0.0398432	0.969402	0.478612	Gastrointestinal hemorrhage	digestive	Sleep	Sleep	Fraction of time	Sleep
427	tasks_light_hourly_SD	0.501822	0.00762495	-0.000105779	-0.00220211	1891	0.391251	0.865635	0.0438795	0.027122	0.84038	0.0376208	0.00458926	0.750083	0.945096	Cardiac dysrhythmias	circulatory system	Physical activity	Physical activity variability	Fraction of time	Physical activity
274	main_sleep_onset_SD	0.501893	-0.13623	0.00310264	0.00456027	469	0.571211	0.0262525	0.0893265	0.0535355	0.840442	0.0505835	0.118988	0.852581	0.113776	Gout and other crystal arthropathies	endocrine/metabolic	Diurnal rhythms	Phase Variability	Hours	Diurnal rhythms
379	tasks_light_within_day_SD	0.501956	0.0171985	-0.00021457	-0.00484688	471	0.237984	0.315091	0.103313	0.0489872	0.84047	0.121917	0.0492134	0.614647	0.572431	Other disorders of eye	sense organs	Physical activity	Physical activity variability	Fraction of time	Physical activity
38	self_report_sleep_duration_abs_dev	0.501977	0.191041	-0.00285596	-0.00441469	445	0.535496	0.804483	0.084724	0.0554285	0.84047	0.0524989	-0.0137214	0.833929	0.915934	Septicemia	infectious diseases	Sleep	Self-report	Hours	Sleep
411	MET_overall_L5	0.502016	-0.00418917	0.000103144	0.00236531	2229	0.484034	0.00518396	0.0486185	0.024862	0.840478	0.0340251	0.0695049	0.807824	0.0340833	Ischemic Heart Disease	circulatory system	Physical activity	Physical activity	MET	Physical activity
785	inactivity_peak_value_mean	0.502061	-0.222959	0.00238639	0.00167102	2842	0.0229089	0.133953	0.0282255	0.0261222	0.840497	-0.0642157	-0.0391505	0.206297	0.342903	Abdominal pain	symptoms	Sleep	Sleep		Sleep
994	sleep_peak_time_mean	0.502188	0.535536	-0.00483157	-0.00519774	347	0.00470731	0.000557095	0.102682	0.0614926	0.840508	0.290247	0.212281	0.0839129	0.00577832	Sepsis and SIRS	injuries & poisonings	Diurnal rhythms	Phase	Hours past midnight	Diurnal rhythms
197	main_sleep_duration_mean_abs_dev	0.502224	-0.0954623	0.00194619	0.00279534	1031	0.742514	0.139898	0.0506194	0.039669	0.840508	0.01663	0.0585601	0.924107	0.352196	Chemotherapy	neoplasms	Sleep	Sleep	Hours	Sleep
479	sleep_hourly_SD	0.502227	0.00498056	-9.51057e-05	-0.00508568	273	0.883522	0.213484	0.0913403	0.0720754	0.840508	-0.0133821	-0.0896673	0.96866	0.456059	Other upper respiratory disease	respiratory	Sleep	Sleep variability	Fraction of time	Sleep
512	sleep_peak_quality_mean	0.502258	0.0110969	-0.000210129	-0.00328511	744	0.907681	0.195463	0.0620465	0.0436204	0.840508	-0.00719523	-0.0564719	0.975324	0.433586	Other symptoms of respiratory system	respiratory	Sleep	Sleep	Hours	Sleep
722	MVPA_hourly_SD	0.502352	0.00584209	-0.000131078	-0.00250698	1229	0.54037	0.0904199	0.0427083	0.0376514	0.840508	-0.0261487	-0.0637534	0.836371	0.268365	Intervertebral disc disorders	musculoskeletal	Physical activity	Physical activity variability	Fraction of time	Physical activity
293	mesor	0.502403	0.0343426	-0.000539184	-0.00577736	217	0.603018	0.677044	0.0965756	0.0874757	0.840508	0.0502263	-0.0364341	0.866543	0.846742	Symptoms involving head and neck	mental disorders	Physical activity	Physical activity	g	Physical activity
317	amplitude	0.502468	0.00368156	-0.000261004	-0.00270617	936	0.0242506	0.000126717	0.0491142	0.0394589	0.840508	-0.110668	-0.15126	0.212974	0.00170793	Alcohol-related disorders	mental disorders	Diurnal rhythms	Amplitude	g	Diurnal rhythms
175	acceleration_L5_time	0.502473	0.494423	-0.00700672	-0.00603428	221	0.362168	0.969621	0.103064	0.089373	0.840508	0.0939178	0.00340367	0.728046	0.988106	Acquired absence of breast	neoplasms	Diurnal rhythms	Phase	Hours past midnight	Diurnal rhythms
275	temp_phase_abs_dev	0.502486	1.75429	-0.0257172	-0.00591934	258	0.503709	0.881675	0.116979	0.0710038	0.840508	0.0782213	-0.0105687	0.818456	0.952041	Disorders of mineral metabolism	endocrine/metabolic	Diurnal rhythms	Phase	Hours	Diurnal rhythms
198	acceleration_overall	0.502521	-3.56541	0.0289371	0.00349951	670	0.000473226	9.95195e-06	0.0682819	0.0421387	0.840508	-0.238709	-0.186217	0.0192333	0.000201312	Secondary malignant neoplasm	neoplasms	Physical activity	Physical activity	g	Physical activity
175	MVPA_hourly_SD	0.50253	0.0148333	-0.000307942	-0.00588967	221	0.689245	0.140555	0.100607	0.0872429	0.840508	-0.0402314	-0.128576	0.903641	0.353418	Acquired absence of breast	neoplasms	Physical activity	Physical activity variability	Fraction of time	Physical activity
531	MET_within_day_SD_M10	0.502545	0.027133	-0.00049245	-0.00365302	653	0.995961	0.232954	0.0707273	0.0456377	0.840508	0.000358062	-0.0544372	0.999594	0.481379	Peptic ulcer (excl. esophageal)	digestive	Physical activity	Physical activity variability		Physical activity
1010	sleep_peak_quality_SD	0.502637	0.0108729	-0.000141144	-0.00333626	815	0.22421	0.590965	0.0604824	0.0436674	0.840508	0.0735128	0.0234688	0.598319	0.793628	Other tests		Sleep	Sleep variability	Hours	Sleep
764	acceleration_overall_M10	0.502642	-6.03418	0.07382	0.0048956	323	0.137079	0.384014	0.0880528	0.066032	0.840508	-0.130917	-0.0574834	0.490416	0.639079	Sciatica	symptoms	Physical activity	Physical activity	g	Physical activity
851	MVPA_overall_M10	0.502707	0.0273655	-0.00046298	-0.0043795	469	0.838414	0.351356	0.0882088	0.0511863	0.840508	0.0179879	-0.0477046	0.956117	0.607307	Complications of transplants and reattached limbs	injuries & poisonings	Physical activity	Physical activity	Fraction of time	Physical activity
979	main_sleep_onset_mean_abs_dev	0.502715	0.254399	-0.00420026	-0.00556601	249	0.739992	0.53421	0.0933769	0.0844615	0.840508	0.0309888	-0.0525014	0.923315	0.757214	Adverse drug events and drug allergies	injuries & poisonings	Diurnal rhythms	Phase	Hours	Diurnal rhythms
622	main_sleep_onset_SD	0.502726	-0.160962	0.00220462	0.00324035	846	0.27208	0.839277	0.0531386	0.0481079	0.840508	-0.0583626	-0.0097573	0.647561	0.932744	Polyp of female genital organs	genitourinary	Diurnal rhythms	Phase Variability	Hours	Diurnal rhythms
471	acceleration_peak_time_mean	0.502733	-0.619933	0.0100473	0.00529873	298	0.712049	0.532404	0.0962028	0.0704278	0.840508	-0.0355095	0.0439715	0.912925	0.755832	Nasal polyps	respiratory	Diurnal rhythms	Phase	Hours past midnight	Diurnal rhythms
695	sedentary_peak_value_mean	0.502756	-0.0268477	0.000429931	0.00534938	298	0.661473	0.591446	0.0909717	0.0752784	0.840508	-0.0398351	0.0404055	0.894134	0.793689	Erythematous conditions	dermatologic	Physical activity	Physical activity	Hours	Physical activity
367	acceleration_hourly_SD	0.502801	-4.47029	0.0723312	0.0049502	400	0.74084	0.43792	0.10182	0.0523083	0.840508	-0.0336763	0.0405767	0.923729	0.685287	Disorders of refraction and accommodation; blindness and low vision	sense organs	Physical activity	Physical activity variability	Fraction of time	Physical activity
702	self_report_sleep_duration	0.502818	-0.252621	0.00408639	0.00408498	588	0.72886	0.48243	0.0803681	0.0475725	0.840508	-0.0278593	0.0334154	0.919198	0.717674	Degenerative skin conditions and other dermatoses	dermatologic	Sleep	Self-report	Hours	Sleep
579	temp_within_day_SD	0.502825	-0.210945	0.00320323	0.00512137	297	0.548568	0.760294	0.0926573	0.0695974	0.840508	-0.0555866	0.021234	0.840977	0.89332	Other symptoms involving abdomen and pelvis	digestive	Diurnal rhythms	Variability	Celsius	Diurnal rhythms
79	moderate_peak_value_mean	0.50285	-0.0390399	0.000492549	0.00418818	394	0.12783	0.576644	0.0667266	0.069472	0.840508	-0.101609	-0.0387863	0.477941	0.784913	Viral infection	infectious diseases	Physical activity	Physical activity	Hours	Physical activity
568	moderate_within_day_SD_M10	0.502881	-0.0213462	0.000244611	0.00462725	359	0.0733991	0.218313	0.08339	0.0648988	0.840508	-0.149303	-0.0798941	0.370729	0.46196	Other disorders of peritoneum	digestive	Physical activity	Physical activity variability	Fraction of time	Physical activity
686	sleep_overall_L5	0.50309	-0.0248472	0.000272766	0.00444563	327	0.0320034	0.198332	0.0748235	0.0728989	0.840571	-0.160458	-0.0937738	0.248374	0.437101	Other local infections of skin and subcutaneous tissue	dermatologic	Sleep	Sleep	Fraction of time	Sleep
292	sedentary_hourly_SD_L5	0.503116	0.0414192	-0.000416476	-0.0048681	398	0.037968	0.00683723	0.104271	0.0530048	0.840571	0.216394	0.143373	0.269801	0.0422517	Neurological disorders	mental disorders	Physical activity	Physical activity variability	Fraction of time	Physical activity
386	MET_hourly_SD_M10	0.503136	0.0254502	-0.000506359	-0.00330059	815	0.796417	0.129984	0.0606266	0.0430255	0.840571	-0.0156411	-0.0651499	0.941344	0.336335	Vertiginous syndromes and other disorders of vestibular system	sense organs	Physical activity	Physical activity variability		Physical activity
454	main_sleep_onset_SD	0.50315	0.174326	-0.00219088	-0.00322016	840	0.174794	0.475702	0.0583023	0.0432022	0.840571	0.0791161	0.0308137	0.543439	0.712944	Varicose veins	circulatory system	Diurnal rhythms	Phase Variability	Hours	Diurnal rhythms
175	acceleration_peak_time_mean	0.503151	0.858899	-0.0112147	-0.0059144	221	0.207003	0.657029	0.101177	0.0877367	0.840571	0.127673	0.0389572	0.580291	0.834949	Acquired absence of breast	neoplasms	Diurnal rhythms	Phase	Hours past midnight	Diurnal rhythms
618	self_report_daytime_dozing	0.503164	-0.0355266	0.0006078	0.00367163	880	0.848656	0.375319	0.0663996	0.0478279	0.840571	-0.0126714	0.042403	0.959327	0.630274	Genital prolapse	genitourinary	Sleep	Self-report		Sleep
990	MET_overall_L5	0.503173	-0.0136296	0.000198437	0.00455061	426	0.49636	0.912387	0.0915451	0.0544106	0.840571	-0.0622725	0.00598675	0.815322	0.965685	Effects radiation NOS	injuries & poisonings	Physical activity	Physical activity	MET	Physical activity
706	inactivity_peak_time_mean	0.50319	-0.157358	0.00346424	0.00356067	608	0.576165	0.102685	0.0610001	0.0536198	0.840571	0.0340992	0.0875092	0.854779	0.290873	Diseases of sebaceous glands	dermatologic	Diurnal rhythms	Phase	Hours past midnight	Diurnal rhythms
289	sedentary_overall	0.503284	-0.021332	0.000374364	0.00483736	339	0.915015	0.324449	0.089846	0.063907	0.840639	-0.00958805	0.0629724	0.976901	0.581878	Other diseases of blood and blood-forming organs	hematopoietic	Physical activity	Physical activity	Fraction of time	Physical activity
159	sedentary_hourly_SD_M10	0.503337	-0.0105244	0.000159868	0.00471982	471	0.599311	0.699254	0.0973049	0.0509236	0.840639	-0.0511239	0.0196734	0.865127	0.859724	Malignant neoplasm of other and ill-defined sites within the digestive organs and peritoneum	neoplasms	Physical activity	Physical activity variability	Fraction of time	Physical activity
415	temp_phase_abs_dev	0.503382	-1.24126	0.0195731	0.00450515	390	0.653799	0.627179	0.0845466	0.0610621	0.840639	-0.0379189	0.0296583	0.890594	0.8158	Pulmonary heart disease	circulatory system	Diurnal rhythms	Phase	Hours	Diurnal rhythms
395	acceleration_overall_L5	0.503429	0.528803	-0.00734851	-0.00402367	551	0.411833	0.867138	0.0831548	0.0471552	0.840639	0.068244	0.00788891	0.763455	0.945567	Heart valve disorders	circulatory system	Physical activity	Physical activity	g	Physical activity
531	sedentary_within_day_SD	0.503438	-0.00673265	0.000127033	0.00365368	653	0.917955	0.174277	0.0709588	0.0457187	0.840639	0.00730958	0.0621147	0.977974	0.403931	Peptic ulcer (excl. esophageal)	digestive	Physical activity	Physical activity variability	Fraction of time	Physical activity
871	main_sleep_ratio_mean	0.503462	0.00376761	-9.43451e-05	-0.00417007	371	0.381955	0.057679	0.071856	0.0660492	0.840639	-0.0628248	-0.125376	0.742959	0.198919	Open wounds of extremities	injuries & poisonings	Sleep	Sleep		Sleep
701	acceleration_peak_time_mean_abs_dev	0.503468	0.262655	-0.004961	-0.00429303	382	0.905852	0.26634	0.0746335	0.0658741	0.840639	-0.00882712	-0.0732226	0.974753	0.520631	Other hypertrophic and atrophic conditions of skin	dermatologic	Diurnal rhythms	Phase	Hours	Diurnal rhythms
628	cosinor_rsquared	0.503533	0.0187559	-0.000316144	-0.00353466	557	0.77498	0.541501	0.0535046	0.0617876	0.840666	0.0152953	-0.0377246	0.933666	0.762125	Ovarian cyst	genitourinary	Diurnal rhythms	Amplitude		Diurnal rhythms
573	moderate_overall	0.503552	0.00626644	-0.000143025	-0.00393569	554	0.547079	0.0412441	0.0731158	0.0504916	0.840666	-0.0440267	-0.103062	0.839993	0.157314	Other disorders of liver	digestive	Physical activity	Physical activity	Fraction of time	Physical activity
470	walking_within_day_SD	0.503641	0.0125802	-0.000224602	-0.0050068	314	0.944644	0.419737	0.0728955	0.086803	0.840758	0.0050615	-0.0700406	0.98537	0.671103	Septal Deviations/Turbinate Hypertrophy	respiratory	Physical activity	Physical activity variability	Fraction of time	Physical activity
994	temp_phase	0.50374	1.50437	-0.0267324	-0.00519121	347	0.948712	0.247737	0.102926	0.0616385	0.840866	0.00662065	-0.0712475	0.986758	0.498639	Sepsis and SIRS	injuries & poisonings	Diurnal rhythms	Phase	Hours past midnight	Diurnal rhythms
597	sedentary_within_day_SD_L5	0.503923	0.0234418	-0.000323701	-0.00548207	278	0.356955	0.848816	0.103654	0.0695337	0.841103	0.0954864	0.0132553	0.723836	0.937793	Other disorders of urethra and urinary tract	genitourinary	Physical activity	Physical activity variability	Fraction of time	Physical activity
285	temp_IV	0.50395	-0.049266	0.00102918	0.00274694	998	0.703244	0.109708	0.0514171	0.038005	0.841103	0.0195873	0.0607915	0.909321	0.303445	Other anemias	hematopoietic	Diurnal rhythms	Variability		Diurnal rhythms
496	acceleration_peak_time_mean	0.504028	0.509034	-0.00660241	-0.00348197	880	0.291794	0.506946	0.0729882	0.0372445	0.841144	0.0769454	0.0247158	0.667758	0.736728	Chronic airway obstruction	respiratory	Diurnal rhythms	Phase	Hours past midnight	Diurnal rhythms
858	sedentary_overall_L5	0.504058	0.0287475	-0.000314914	-0.00580107	283	0.0694724	0.0610724	0.115953	0.0659278	0.841144	0.210502	0.123486	0.361568	0.207422	Complication of internal orthopedic device	injuries & poisonings	Physical activity	Physical activity	Fraction of time	Physical activity
80	self_report_snoring	0.504076	0.145549	-0.00235129	-0.00490464	331	0.699636	0.566852	0.0877382	0.0693531	0.841144	0.0338509	-0.0397187	0.907692	0.779351	Postoperative infection	infectious diseases	Sleep	Self-report		Sleep
414	MVPA_within_day_SD_M10	0.504139	0.0126437	-0.000325066	-0.00689491	221	0.430151	0.00389822	0.140741	0.0742964	0.841188	-0.111037	-0.214461	0.776524	0.0274015	Other forms of chronic heart disease	circulatory system	Physical activity	Physical activity variability	Fraction of time	Physical activity
375	num_wakings_mean	0.504173	0.451448	-0.00626053	-0.00693151	241	0.401376	0.832836	0.141328	0.0692997	0.841188	0.1186	0.0146269	0.756564	0.93011	Disorders of lacrimal system	sense organs	Sleep	Sleep		Sleep
519	temp_amplitude	0.504207	-0.336386	0.00299353	0.00327151	720	0.00343887	0.00103355	0.0641503	0.0422407	0.841188	-0.187691	-0.138618	0.0684092	0.00961077	Other diseases of respiratory system, not elsewhere classified	respiratory	Diurnal rhythms	Amplitude	Celsius	Diurnal rhythms
558	MVPA_IV	0.504238	-0.0522731	0.000822624	0.00295267	908	0.634628	0.648376	0.0530874	0.0417989	0.841188	-0.0252287	0.0190613	0.881971	0.829066	Noninfectious gastroenteritis	digestive	Diurnal rhythms	Variability		Diurnal rhythms
367	sedentary_overall_L5	0.504385	0.0202399	-0.000278392	-0.00512828	400	0.391186	0.798849	0.105875	0.0543927	0.841369	0.0907857	0.0138614	0.750083	0.91255	Disorders of refraction and accommodation; blindness and low vision	sense organs	Physical activity	Physical activity	Fraction of time	Physical activity
689	sedentary_hourly_SD_M10	0.504482	-0.0087979	0.00012421	0.00366708	590	0.390719	0.95185	0.0676357	0.0504691	0.841369	-0.0580537	-0.00304752	0.749654	0.981135	Disorder of skin and subcutaneous tissue NOS	dermatologic	Physical activity	Physical activity variability	Fraction of time	Physical activity
367	moderate_hourly_SD_M10	0.504487	-0.0239776	0.000309638	0.00514771	400	0.277246	0.483262	0.106302	0.0546109	0.841369	-0.115502	-0.0382864	0.652971	0.718303	Disorders of refraction and accommodation; blindness and low vision	sense organs	Physical activity	Physical activity variability	Fraction of time	Physical activity
317	moderate_peak_value_mean	0.504582	-0.0285821	0.000324515	0.00275938	936	0.0697697	0.21737	0.0503286	0.0404346	0.841369	-0.0912701	-0.0498794	0.362021	0.460969	Alcohol-related disorders	mental disorders	Physical activity	Physical activity	Hours	Physical activity
153	sedentary_IV	0.50459	-0.118082	0.00159954	0.00563477	356	0.370371	0.70833	0.1184	0.0575783	0.841369	-0.106062	-0.0215403	0.734287	0.864098	Colorectal cancer	neoplasms	Diurnal rhythms	Variability		Diurnal rhythms
669	acceleration_peak_value_mean	0.504644	-18.2334	0.379604	0.0130688	219	0.413967	0.461635	0.111459	0.389975	0.841369	0.091056	0.287088	0.764949	0.703467	Complications of labor and delivery NEC	pregnancy complications	Physical activity	Physical activity	g	Physical activity
592	self_report_nap_during_day	0.504661	-0.0948737	0.00174801	0.00694931	232	0.968664	0.260899	0.128223	0.0971948	0.841369	0.00503724	0.109277	0.992105	0.514245	Cystitis and urethritis	genitourinary	Sleep	Self-report		Sleep
785	main_sleep_onset_SD	0.50468	-0.075184	0.00114542	0.00168354	2842	0.531968	0.781041	0.0286573	0.0264126	0.841369	-0.0179112	0.00734182	0.832196	0.904978	Abdominal pain	symptoms	Diurnal rhythms	Phase Variability	Hours	Diurnal rhythms
261	sedentary_within_day_SD	0.504712	-0.00911828	0.000191851	0.00551797	233	0.693876	0.114992	0.104752	0.0786705	0.841369	0.0412309	0.124001	0.905643	0.312219	Vitamin deficiency	endocrine/metabolic	Physical activity	Physical activity variability	Fraction of time	Physical activity
261	MET_hourly_SD_M10	0.504732	0.0183839	-0.00084264	-0.00549256	233	0.0804964	0.000727536	0.104274	0.0783118	0.841369	-0.182259	-0.264648	0.386732	0.00718268	Vitamin deficiency	endocrine/metabolic	Physical activity	Physical activity variability		Physical activity
476	MET_within_day_SD_L5	0.504779	-0.00511217	9.69414e-05	0.00204776	1804	0.88355	0.311034	0.0316712	0.034899	0.841369	0.00463895	0.0353553	0.96866	0.56768	Allergic rhinitis	respiratory	Physical activity	Physical activity variability		Physical activity
915	moderate_overall_M10	0.504797	-0.0186637	0.000295744	0.00451817	343	0.662921	0.629437	0.0840389	0.0645372	0.841369	-0.0366317	0.0311409	0.894446	0.817301	Superficial injury without mention of infection	injuries & poisonings	Physical activity	Physical activity	Fraction of time	Physical activity
550	temp_IV	0.504801	0.0571502	-0.000596735	-0.00159273	3667	0.0304841	0.0528695	0.0300101	0.021201	0.841369	0.0649378	0.0410469	0.241767	0.186988	Abdominal hernia	digestive	Diurnal rhythms	Variability		Diurnal rhythms
626	tasks_light_overall	0.504822	0.00716085	-0.000100577	-0.00265381	1220	0.196857	0.952794	0.0333066	0.0536841	0.841369	0.0429852	0.00317808	0.568647	0.981405	Disorders of menstruation and other abnormal bleeding from female genital tract	genitourinary	Physical activity	Physical activity	Hours	Physical activity
80	WASO_mean	0.504939	-0.0325279	0.000884578	0.004669	331	0.313609	0.0196504	0.0844554	0.0664952	0.841452	0.0851056	0.155141	0.686867	0.0927541	Postoperative infection	infectious diseases	Sleep	Sleep	Hours	Sleep
573	sedentary_within_day_SD	0.504939	-0.0086063	0.000140209	0.00403265	554	0.731942	0.502919	0.0751314	0.0518779	0.841452	-0.0257361	0.0347537	0.920606	0.733929	Other disorders of liver	digestive	Physical activity	Physical activity variability	Fraction of time	Physical activity
242	main_sleep_offset_mean	0.505025	0.347739	-0.0049851	-0.00490524	329	0.405606	0.986468	0.087031	0.0706234	0.841538	0.0723807	-0.00119782	0.759294	0.994777	Thyrotoxicosis with or without goiter	endocrine/metabolic	Diurnal rhythms	Phase	Hours past midnight	Diurnal rhythms
965	MVPA_hourly_SD	0.505094	0.00698461	-0.000176157	-0.00336917	654	0.400294	0.034723	0.061487	0.0484233	0.841591	-0.0517174	-0.102255	0.755982	0.13878	Poisoning by analgesics, antipyretics, and antirheumatics	injuries & poisonings	Physical activity	Physical activity variability	Fraction of time	Physical activity
747	tasks_light_overall_M10	0.505124	0.0263913	-0.000407505	-0.00618265	248	0.647828	0.631949	0.132143	0.0675973	0.841591	0.0603612	-0.0323785	0.887338	0.818445	Cardiac and circulatory congenital anomalies	congenital anomalies	Physical activity	Physical activity	Fraction of time	Physical activity
495	moderate_hourly_SD_M10	0.505227	0.00398405	-9.22243e-05	-0.00153322	3339	0.470046	0.104791	0.0250447	0.0253317	0.84165	-0.0180927	-0.041091	0.798468	0.295032	Asthma	respiratory	Physical activity	Physical activity variability	Fraction of time	Physical activity
480	acceleration_overall_L5	0.505248	0.472401	-0.00501941	-0.00274837	1181	0.04426	0.0566331	0.0534381	0.0347688	0.84165	0.107503	0.066277	0.289324	0.196529	Pneumonia	respiratory	Physical activity	Physical activity	g	Physical activity
592	MET_peak_value_mean	0.505262	-0.189967	0.00228224	0.00593412	232	0.122024	0.319057	0.108358	0.0788344	0.84165	-0.167564	-0.0785521	0.467371	0.576875	Cystitis and urethritis	genitourinary	Physical activity	Physical activity	MET	Physical activity
722	moderate_overall	0.505329	-0.00546435	8.93704e-05	0.00245924	1229	0.720293	0.558119	0.0421887	0.0371932	0.84166	-0.0151066	0.0217821	0.915814	0.772957	Intervertebral disc disorders	musculoskeletal	Physical activity	Physical activity	Fraction of time	Physical activity
1010	sedentary_within_day_SD	0.505335	-0.00582227	0.000115655	0.00332644	815	0.798392	0.136224	0.0606636	0.0438857	0.84166	0.0154954	0.065392	0.941946	0.346853	Other tests		Physical activity	Physical activity variability	Fraction of time	Physical activity
470	sleep_peak_time_mean	0.505465	-0.288266	0.00464798	0.00500024	314	0.631172	0.646711	0.0731125	0.0870605	0.841728	-0.0351001	0.0399034	0.880342	0.82856	Septal Deviations/Turbinate Hypertrophy	respiratory	Diurnal rhythms	Phase	Hours past midnight	Diurnal rhythms
367	moderate_between_day_SD_M10	0.505487	0.0117336	-0.000204488	-0.00517017	400	0.908447	0.235334	0.107016	0.0549782	0.841728	0.0123067	-0.0652459	0.975357	0.483531	Disorders of refraction and accommodation; blindness and low vision	sense organs	Physical activity	Physical activity variability	Fraction of time	Physical activity
475	sedentary_hourly_SD_L5	0.50549	0.0337712	-0.000390963	-0.00456989	361	0.0588445	0.287026	0.075896	0.0703046	0.841728	0.143401	0.0748526	0.332349	0.542384	Chronic sinusitis	respiratory	Physical activity	Physical activity variability	Fraction of time	Physical activity
669	acceleration_hourly_SD	0.505512	-9.25334	0.190405	0.0130309	219	0.453804	0.474151	0.111361	0.389638	0.841728	0.0834209	0.278885	0.791022	0.712432	Complications of labor and delivery NEC	pregnancy complications	Physical activity	Physical activity variability	Fraction of time	Physical activity
459	MVPA_IV	0.505616	-0.0235929	0.000722812	0.00259441	1309	0.265736	0.00240443	0.0521222	0.0319316	0.84183	0.0580099	0.0969261	0.64075	0.0188404	Other disorders of circulatory system	circulatory system	Diurnal rhythms	Variability		Diurnal rhythms
471	acceleration_M10_time_abs_dev	0.505641	0.368926	-0.00483882	-0.00520137	298	0.245882	0.640683	0.0952163	0.0695705	0.84183	0.110492	0.032472	0.620513	0.824551	Nasal polyps	respiratory	Diurnal rhythms	Phase	Hours	Diurnal rhythms
520	moderate_hourly_SD	0.505703	0.0157712	-0.000273511	-0.00542078	211	0.846241	0.550917	0.07441	0.112144	0.841877	0.0144295	-0.0668822	0.958782	0.768273	Disorders of tooth development	digestive	Physical activity	Physical activity variability	Fraction of time	Physical activity
292	moderate_within_day_SD	0.505794	0.00678422	-0.000219157	-0.0047941	398	0.264638	0.000366694	0.103333	0.052528	0.841971	-0.11527	-0.187181	0.639728	0.00412989	Neurological disorders	mental disorders	Physical activity	Physical activity variability	Fraction of time	Physical activity
574	temp_within_day_SD	0.505857	-0.161239	0.00155823	0.00249132	1300	0.00721286	0.0168762	0.0449446	0.0349017	0.841981	-0.120769	-0.0833997	0.108119	0.0827623	Cholelithiasis and cholecystitis	digestive	Diurnal rhythms	Variability	Celsius	Diurnal rhythms
401	acceleration_peak_time_mean	0.505867	-0.256631	0.00238435	0.00125746	7697	0.00550882	0.00711643	0.0238413	0.0175807	0.841981	-0.0661815	-0.0473196	0.0921805	0.0435727	Hypertension	circulatory system	Diurnal rhythms	Phase	Hours past midnight	Diurnal rhythms
540	MVPA_overall	0.505988	-0.0103569	0.000227295	0.00392818	444	0.574511	0.12929	0.0660098	0.063273	0.842125	0.0370598	0.0959824	0.854138	0.335169	Appendiceal conditions	digestive	Physical activity	Physical activity	Fraction of time	Physical activity
317	cosinor_rsquared	0.506089	0.00584122	-0.000243722	-0.00272495	936	0.0900019	0.00174805	0.0498769	0.0400717	0.842204	-0.0845641	-0.125438	0.407905	0.0146113	Alcohol-related disorders	mental disorders	Diurnal rhythms	Amplitude		Diurnal rhythms
735	main_sleep_duration_mean	0.506103	0.199231	-0.00389102	-0.0036352	715	0.836732	0.139489	0.066983	0.0462405	0.842204	-0.0138037	-0.0683318	0.956018	0.351807	Acquired foot deformities	musculoskeletal	Sleep	Sleep	Hours	Sleep
483	tasks_light_hourly_SD	0.506148	-0.0123463	0.00029431	0.00612695	211	0.477435	0.0391615	0.112545	0.0833228	0.842222	0.079957	0.171861	0.803446	0.151372	Acute bronchitis and bronchiolitis	respiratory	Physical activity	Physical activity variability	Fraction of time	Physical activity
272	self_report_getting_up_in_morning	0.506221	0.0473285	-0.000809087	-0.00271081	4337	0.869199	0.275254	0.0575511	0.0285805	0.842287	0.00947756	-0.0311845	0.964696	0.530527	Disorders of lipoid metabolism	endocrine/metabolic	Sleep	Self-report		Sleep
153	main_sleep_onset_mean_abs_dev	0.506326	-0.279023	0.00420729	0.00557533	356	0.591621	0.71978	0.117629	0.057204	0.84236	-0.0631076	0.0205223	0.860987	0.871013	Colorectal cancer	neoplasms	Diurnal rhythms	Phase	Hours	Diurnal rhythms
415	total_sleep_mean	0.506333	-0.274174	0.00563641	0.00449106	390	0.73679	0.117774	0.0849358	0.0613166	0.84236	0.0285479	0.0959138	0.922132	0.317513	Pulmonary heart disease	circulatory system	Sleep	Sleep	Hours	Sleep
300	MET_peak_time_mean	0.50644	0.469325	-0.00514052	-0.00266732	1000	0.032931	0.181771	0.0453912	0.042544	0.842368	0.0968213	0.0568116	0.251685	0.414217	Anxiety disorders	mental disorders	Diurnal rhythms	Phase	Hours past midnight	Diurnal rhythms
350	main_sleep_ratio_mean	0.50645	0.00282435	-0.000114302	-0.00505218	305	0.152597	0.000148306	0.106981	0.0603022	0.842368	-0.153033	-0.228816	0.514049	0.00194899	Abnormal movement	neurological	Sleep	Sleep		Sleep
415	temp_within_day_SD	0.506463	-0.195371	0.0027163	0.00434286	390	0.370582	0.887832	0.0820926	0.0592898	0.842368	-0.0735057	-0.00836282	0.73445	0.954904	Pulmonary heart disease	circulatory system	Diurnal rhythms	Variability	Celsius	Diurnal rhythms
789	temp_RA	0.506474	-0.00238667	9.34806e-05	0.0028542	877	0.103605	0.00230385	0.0516748	0.0416374	0.842368	0.0841101	0.126923	0.435993	0.0182184	Nausea and vomiting	symptoms	Diurnal rhythms	Amplitude		Diurnal rhythms
368	self_report_daytime_dozing	0.506524	0.0699177	-0.000889835	-0.00537536	322	0.229303	0.527839	0.105405	0.0730009	0.842377	0.126717	0.0460869	0.604018	0.752621	Visual disturbances	sense organs	Sleep	Self-report		Sleep
327	sleep_peak_time_mean_abs_dev	0.506585	0.242854	-0.00252639	-0.00410284	496	0.0176536	0.0722971	0.0711075	0.0596405	0.842377	0.168736	0.107193	0.181362	0.231874	Sleep disorders	neurological	Diurnal rhythms	Phase	Hours	Diurnal rhythms
979	acceleration_M10_time	0.506602	0.519546	-0.00793766	-0.00552285	249	0.537699	0.766326	0.0936738	0.0844958	0.842377	0.0577317	-0.0251111	0.835051	0.896475	Adverse drug events and drug allergies	injuries & poisonings	Diurnal rhythms	Phase	Hours past midnight	Diurnal rhythms
189	temp_phase	0.506615	-2.62444	0.0329631	0.00640117	322	0.252846	0.298068	0.137806	0.05916	0.842377	-0.15758	-0.0615624	0.628247	0.554545	Cancer of urinary organs (incl. kidney and bladder)	neoplasms	Diurnal rhythms	Phase	Hours past midnight	Diurnal rhythms
362	moderate_hourly_SD	0.506683	0.0137055	-0.000251662	-0.00498775	494	0.980789	0.0893282	0.111897	0.0456208	0.842434	-0.00269448	-0.0775107	0.996078	0.266555	Other retinal disorders	sense organs	Physical activity	Physical activity variability	Fraction of time	Physical activity
483	walking_within_day_SD_M10	0.506798	0.0100896	-0.000289002	-0.00614739	211	0.274875	0.00999546	0.113093	0.0837288	0.842508	-0.12349	-0.215701	0.650342	0.0562613	Acute bronchitis and bronchiolitis	respiratory	Physical activity	Physical activity variability	Fraction of time	Physical activity
579	sedentary_overall	0.506828	0.0299082	-0.000391507	-0.00505888	297	0.241466	0.641215	0.0923908	0.0693973	0.842508	0.108223	0.0323395	0.616809	0.825006	Other symptoms involving abdomen and pelvis	digestive	Physical activity	Physical activity	Fraction of time	Physical activity
242	MET_within_day_SD_L5	0.506847	-0.0173246	0.000227371	0.00480291	329	0.234974	0.667751	0.0857133	0.0693213	0.842508	-0.101799	-0.0297557	0.610532	0.841232	Thyrotoxicosis with or without goiter	endocrine/metabolic	Physical activity	Physical activity variability		Physical activity
495	MET_within_day_SD	0.506927	0.00748583	-0.000220071	-0.00149873	3339	0.200719	0.0300693	0.0245793	0.0248611	0.842508	-0.0314502	-0.0539312	0.572362	0.124967	Asthma	respiratory	Physical activity	Physical activity variability		Physical activity
695	sleep_hourly_SD_L5	0.507013	-0.0347302	0.00049252	0.00529548	298	0.366389	0.971076	0.0909595	0.0752683	0.842508	-0.0821614	-0.00272918	0.731241	0.988603	Erythematous conditions	dermatologic	Sleep	Sleep	Fraction of time	Sleep
721	main_sleep_duration_mean	0.507017	0.453533	-0.00600295	-0.00560829	303	0.309872	0.627794	0.113499	0.0642183	0.842508	0.11526	0.0311356	0.683467	0.8163	Spondylosis and allied disorders	musculoskeletal	Sleep	Sleep	Hours	Sleep
350	MET_peak_time_mean	0.507017	0.739767	-0.00994722	-0.00516142	305	0.360994	0.714687	0.109441	0.0616884	0.842508	0.0999728	0.0225516	0.726832	0.867926	Abnormal movement	neurological	Diurnal rhythms	Phase	Hours past midnight	Diurnal rhythms
368	MET_peak_value_mean	0.507042	0.0728784	-0.00181843	-0.00472816	322	0.448389	0.0242607	0.0930667	0.0627921	0.842508	-0.0705553	-0.141478	0.787949	0.107767	Visual disturbances	sense organs	Physical activity	Physical activity	MET	Physical activity
362	walking_within_day_SD	0.507062	0.0133708	-0.000227925	-0.00508089	494	0.870409	0.215598	0.114088	0.0465142	0.842508	0.0186125	-0.0576009	0.964844	0.458641	Other retinal disorders	sense organs	Physical activity	Physical activity variability	Fraction of time	Physical activity
415	acceleration_peak_value_mean	0.507068	6.25572	-0.123103	-0.00423812	390	0.825326	0.160196	0.0803267	0.0578873	0.842508	-0.0177282	-0.0813	0.952625	0.383297	Pulmonary heart disease	circulatory system	Physical activity	Physical activity	g	Physical activity
1100	sleep_within_day_SD_L5	0.507241	-0.0156132	0.000303977	0.00484446	293	0.849765	0.185106	0.0930107	0.0681276	0.842604	0.0176181	0.090285	0.959742	0.41893	Family history		Sleep	Sleep		Sleep
452	moderate_overall	0.507258	-0.00781465	0.000149351	0.00410976	428	0.888341	0.197935	0.0783278	0.0564228	0.842604	0.0109976	0.072644	0.970052	0.436646	Other venous embolism and thrombosis	circulatory system	Physical activity	Physical activity	Fraction of time	Physical activity
568	MVPA_hourly_SD	0.507287	0.00740368	-0.000239061	-0.00457227	359	0.186948	0.00588792	0.0832558	0.0647944	0.842604	-0.109873	-0.178457	0.557781	0.0375567	Other disorders of peritoneum	digestive	Physical activity	Physical activity variability	Fraction of time	Physical activity
454	cosinor_rsquared	0.507294	0.0230761	-0.000276684	-0.00309348	840	0.120089	0.323241	0.0565226	0.04197	0.842604	0.0878618	0.0414596	0.464547	0.581033	Varicose veins	circulatory system	Diurnal rhythms	Amplitude		Diurnal rhythms
411	moderate_between_day_SD	0.507295	0.00163243	-4.67e-05	-0.00231494	2229	0.335147	0.00102121	0.0481437	0.0246958	0.842604	-0.0464017	-0.0811258	0.705973	0.00951751	Ischemic Heart Disease	circulatory system	Physical activity	Physical activity variability	Fraction of time	Physical activity
189	acceleration_within_day_SD_L5	0.507345	0.591352	-0.0082507	-0.00636386	322	0.439449	0.856606	0.137238	0.058917	0.842612	0.106104	0.0106462	0.782645	0.940877	Cancer of urinary organs (incl. kidney and bladder)	neoplasms	Physical activity	Physical activity variability	Fraction of time	Physical activity
365	acceleration_L5_time_abs_dev	0.507448	0.16787	-0.00296633	-0.00417168	661	0.940634	0.18793	0.0891635	0.0424791	0.842612	0.00664038	-0.0559349	0.984375	0.422704	Glaucoma	sense organs	Diurnal rhythms	Phase	Hours	Diurnal rhythms
175	temp_phase	0.507465	2.33152	-0.030573	-0.00593702	221	0.2186	0.676107	0.102598	0.0889691	0.842612	0.126225	0.0371701	0.592296	0.846063	Acquired absence of breast	neoplasms	Diurnal rhythms	Phase	Hours past midnight	Diurnal rhythms
594	moderate_hourly_SD_M10	0.507469	0.0100599	-0.000223161	-0.00371004	554	0.581933	0.0824813	0.0668541	0.053243	0.842612	-0.0368079	-0.0924585	0.857087	0.253348	Urinary calculus	genitourinary	Physical activity	Physical activity variability	Fraction of time	Physical activity
571	main_sleep_onset_mean	0.50747	-0.391905	0.00582171	0.00519051	278	0.500257	0.853609	0.0948479	0.0754463	0.842612	-0.0639365	0.0139211	0.817108	0.939619	Chronic liver disease and cirrhosis	digestive	Diurnal rhythms	Phase	Hours past midnight	Diurnal rhythms
695	sleep_peak_time_mean_abs_dev	0.507582	-0.138034	0.00329318	0.00534809	298	0.446814	0.0484781	0.0919868	0.0761181	0.842742	0.0699789	0.1502	0.786947	0.175764	Erythematous conditions	dermatologic	Diurnal rhythms	Phase	Hours	Diurnal rhythms
562	acceleration_M10_time	0.507716	-0.180763	0.00277971	0.00193406	2694	0.607169	0.688367	0.0377299	0.0239679	0.842908	-0.0193979	0.00961295	0.868986	0.853661	Diverticulosis and diverticulitis	digestive	Diurnal rhythms	Phase	Hours past midnight	Diurnal rhythms
433	acceleration_peak_value_mean	0.507814	-12.562	0.105385	0.00362812	749	0.00281029	2.26723e-06	0.0779542	0.0377469	0.842922	-0.232932	-0.17851	0.0607449	5.58365e-05	Cerebrovascular disease	circulatory system	Physical activity	Physical activity	g	Physical activity
475	acceleration_within_day_SD_L5	0.507823	0.409289	-0.00600673	-0.00463306	361	0.431961	0.903799	0.0774582	0.0713614	0.842922	0.0608707	-0.00862512	0.77742	0.961492	Chronic sinusitis	respiratory	Physical activity	Physical activity variability	Fraction of time	Physical activity
483	acceleration_within_day_SD_L5	0.507826	-0.389745	0.00795912	0.00613895	211	0.743618	0.123468	0.113212	0.0838158	0.842922	0.0370282	0.129113	0.924195	0.326893	Acute bronchitis and bronchiolitis	respiratory	Physical activity	Physical activity variability	Fraction of time	Physical activity
389	MVPA_within_day_SD_M10	0.50789	0.0155105	-0.000197649	-0.0041923	582	0.264394	0.434172	0.0881774	0.0454293	0.842943	0.098414	0.0355296	0.639517	0.682584	Hearing loss	sense organs	Physical activity	Physical activity variability	Fraction of time	Physical activity
727	acceleration_RA	0.507961	-0.0124715	0.000268076	0.00380875	557	0.629441	0.0933335	0.0669189	0.0532859	0.842943	0.0322897	0.089421	0.87989	0.273919	Other disorders of synovium, tendon, and bursa	musculoskeletal	Diurnal rhythms	Amplitude		Diurnal rhythms
483	acceleration_L5_time_abs_dev	0.507975	-0.338981	0.00439637	0.00618281	211	0.230843	0.602934	0.114061	0.0844448	0.842943	-0.13667	-0.0439276	0.605745	0.800967	Acute bronchitis and bronchiolitis	respiratory	Diurnal rhythms	Phase	Hours	Diurnal rhythms
520	sleep_peak_time_mean_abs_dev	0.508015	0.238977	-0.00339257	-0.00550949	211	0.262953	0.98311	0.0759951	0.114841	0.842943	0.0850737	0.00243127	0.637775	0.993432	Disorders of tooth development	digestive	Diurnal rhythms	Phase	Hours	Diurnal rhythms
790	sedentary_within_day_SD	0.508031	-0.0109632	0.000141456	0.00406851	632	0.279162	0.490707	0.084597	0.0442916	0.842943	-0.0915532	-0.0305255	0.654864	0.724119	Nonspecific findings on examination of blood	symptoms	Physical activity	Physical activity variability	Fraction of time	Physical activity
579	acceleration_hourly_SD	0.508079	3.75583	-0.0720918	-0.00493382	297	0.87411	0.193206	0.0903724	0.0678811	0.842943	-0.0143187	-0.088326	0.966159	0.430394	Other symptoms involving abdomen and pelvis	digestive	Physical activity	Physical activity variability	Fraction of time	Physical activity
702	sedentary_peak_time_mean_abs_dev	0.508123	-0.362646	0.00546116	0.00404361	588	0.566631	0.76036	0.0804775	0.047665	0.842943	-0.0461158	0.0145384	0.850002	0.893355	Degenerative skin conditions and other dermatoses	dermatologic	Diurnal rhythms	Phase	Hours	Diurnal rhythms
740	main_sleep_offset_mean_abs_dev	0.508178	-0.0763733	0.00125057	0.00188231	3279	0.761061	0.442228	0.0375765	0.0218725	0.842943	-0.0114267	0.0168079	0.928958	0.688206	Osteoarthrosis	musculoskeletal	Diurnal rhythms	Phase	Hours	Diurnal rhythms
965	acceleration_within_day_SD	0.508178	-3.44188	0.034208	0.00321451	654	0.0131512	0.0339391	0.0591303	0.0464023	0.842943	-0.146633	-0.0984153	0.154047	0.136616	Poisoning by analgesics, antipyretics, and antirheumatics	injuries & poisonings	Physical activity	Physical activity variability	Fraction of time	Physical activity
433	MET_hourly_SD_M10	0.508179	-0.0597572	0.000580901	0.00378648	749	0.0259325	0.00169717	0.0813781	0.0396496	0.842943	-0.181258	-0.124461	0.220854	0.0142678	Cerebrovascular disease	circulatory system	Physical activity	Physical activity variability		Physical activity
495	amplitude	0.508216	0.00793577	-0.000141976	-0.00147205	3339	0.956604	0.396599	0.0242152	0.0244926	0.842947	0.0013177	-0.020763	0.988825	0.650808	Asthma	respiratory	Diurnal rhythms	Amplitude	g	Diurnal rhythms
669	WASO_mean	0.508312	0.12317	-0.00252211	-0.0133122	219	0.473667	0.481969	0.114518	0.400682	0.843051	-0.0820562	-0.28174	0.80091	0.717242	Complications of labor and delivery NEC	pregnancy complications	Sleep	Sleep	Hours	Sleep
562	sedentary_hourly_SD_M10	0.508368	0.00416783	-6.53271e-05	-0.00192867	2694	0.652175	0.61763	0.0376511	0.0239553	0.843088	0.0169712	-0.0119589	0.889841	0.809536	Diverticulosis and diverticulitis	digestive	Physical activity	Physical activity variability	Fraction of time	Physical activity
579	MVPA_overall	0.508403	0.0162112	-0.000297774	-0.0051462	297	0.975692	0.258496	0.0943346	0.0708573	0.843088	-0.0028744	-0.0800674	0.994418	0.511586	Other symptoms involving abdomen and pelvis	digestive	Physical activity	Physical activity	Fraction of time	Physical activity
242	moderate_overall_M10	0.5085	-0.0185527	0.00030988	0.00473414	329	0.785414	0.48529	0.0846849	0.0687196	0.843162	-0.0230574	0.0479546	0.937683	0.720023	Thyrotoxicosis with or without goiter	endocrine/metabolic	Physical activity	Physical activity	Fraction of time	Physical activity
1002	sedentary_peak_time_mean_abs_dev	0.508563	0.398294	-0.00551244	-0.00408158	467	0.37786	0.866864	0.0798567	0.0548705	0.843162	0.0704225	0.00919878	0.739733	0.945567	Symptoms concerning nutrition, metabolism, and development		Diurnal rhythms	Phase	Hours	Diurnal rhythms
367	self_report_sleep_duration	0.508578	-0.334769	0.00519518	0.00519339	400	0.650729	0.604074	0.108264	0.0557004	0.843162	-0.0490169	0.0288839	0.889109	0.801724	Disorders of refraction and accommodation; blindness and low vision	sense organs	Sleep	Self-report	Hours	Sleep
153	phase	0.508583	0.297336	-0.00540238	-0.00554906	356	0.998573	0.146924	0.117699	0.057238	0.843162	0.000210563	-0.0830253	0.999886	0.363826	Colorectal cancer	neoplasms	Diurnal rhythms	Phase	Hours past midnight	Diurnal rhythms
568	main_sleep_duration_mean	0.508696	0.341216	-0.00494691	-0.00462168	359	0.444301	0.942559	0.0844357	0.0657125	0.843267	0.0645902	-0.00473493	0.785308	0.97699	Other disorders of peritoneum	digestive	Sleep	Sleep	Hours	Sleep
189	sedentary_within_day_SD_L5	0.508714	-0.0259081	0.000365518	0.00619026	322	0.462947	0.924482	0.133926	0.0574946	0.843267	-0.0983038	-0.00544997	0.79524	0.970121	Cancer of urinary organs (incl. kidney and bladder)	neoplasms	Physical activity	Physical activity variability	Fraction of time	Physical activity
714	moderate_between_day_SD_M10	0.508782	-0.0106875	0.000177681	0.0044924	422	0.790662	0.439535	0.0871573	0.0572447	0.843323	-0.0231363	0.0442496	0.939354	0.686361	Rheumatoid arthritis and other inflammatory polyarthropathies	musculoskeletal	Physical activity	Physical activity variability	Fraction of time	Physical activity
379	MET_within_day_SD	0.509073	0.0405985	-0.000682016	-0.00464469	471	0.83455	0.30821	0.100673	0.0477353	0.84371	0.0210277	-0.0486426	0.9554	0.564681	Other disorders of eye	sense organs	Physical activity	Physical activity variability		Physical activity
563	self_report_sleep_duration	0.509152	-0.145096	0.0029043	0.0029033	981	0.79383	0.134809	0.0560016	0.038908	0.84371	0.0146356	0.0581851	0.940479	0.344417	Constipation	digestive	Sleep	Self-report	Hours	Sleep
669	self_report_sleep_duration_abs_dev	0.509214	-0.450319	0.00876187	0.0135439	219	0.675851	0.537369	0.11676	0.408524	0.84371	0.0488214	0.25198	0.899692	0.759216	Complications of labor and delivery NEC	pregnancy complications	Sleep	Self-report	Hours	Sleep
185	MET_peak_time_mean	0.509277	-0.688955	0.00938122	0.00486773	629	0.409327	0.687365	0.108788	0.0416067	0.84371	-0.0897601	-0.0167441	0.761996	0.8531	Cancer of prostate	neoplasms	Diurnal rhythms	Phase	Hours past midnight	Diurnal rhythms
540	sleep_hourly_SD	0.509288	-0.00447458	7.06228e-05	0.00377649	444	0.621611	0.682462	0.0639561	0.0613042	0.84371	-0.0315671	0.0250802	0.87653	0.849748	Appendiceal conditions	digestive	Sleep	Sleep variability	Fraction of time	Sleep
628	MVPA_overall	0.509349	-0.0175093	0.000205448	0.0035506	557	0.0488923	0.390269	0.0544862	0.0629212	0.84371	-0.107317	-0.0540584	0.304421	0.6449	Ovarian cyst	genitourinary	Physical activity	Physical activity	Fraction of time	Physical activity
300	self_report_sleep_duration	0.509359	0.251152	-0.00270821	-0.00270727	1000	0.0276162	0.156905	0.046379	0.0434839	0.84371	0.102165	0.0615559	0.228065	0.378158	Anxiety disorders	mental disorders	Sleep	Self-report	Hours	Sleep
586	sleep_within_day_SD_L5	0.509379	0.0196786	-0.000301228	-0.00480064	368	0.596626	0.7084	0.0936777	0.0599698	0.84371	0.0495803	-0.0224293	0.863949	0.864098	Other disorders of the kidney and ureters	genitourinary	Sleep	Sleep		Sleep
530	acceleration_IV	0.509387	-0.0371266	0.000499386	0.00161888	3382	0.298439	0.750977	0.0301175	0.0221621	0.84371	-0.0313165	-0.00703326	0.67317	0.887225	Diseases of esophagus	digestive	Diurnal rhythms	Variability		Diurnal rhythms
427	self_report_IPAQ_activity_group	0.509418	-0.0626829	0.00138265	0.00298828	1891	0.632514	0.0533292	0.0603949	0.0381411	0.84371	0.028881	0.0737051	0.881067	0.188265	Cardiac dysrhythmias	circulatory system	Physical activity	Self-report physical activity		Physical activity
274	acceleration_between_day_SD	0.509422	1.32316	-0.0209311	-0.00432436	469	0.67992	0.571535	0.086104	0.0518572	0.84371	0.0355246	-0.0293408	0.901181	0.781931	Gout and other crystal arthropathies	endocrine/metabolic	Physical activity	Physical activity variability	g	Physical activity
785	MVPA_overall	0.509424	0.00115344	-9.50795e-05	-0.00164319	2842	0.0125723	0.000276639	0.0282234	0.0261466	0.84371	-0.0704413	-0.0950891	0.1499	0.00327946	Abdominal pain	symptoms	Physical activity	Physical activity	Fraction of time	Physical activity
593	MVPA_hourly_SD_M10	0.509482	0.00562229	-0.000136135	-0.00283949	1019	0.477903	0.0289666	0.0548161	0.0373133	0.84375	-0.0389025	-0.0814948	0.803851	0.121696	Hematuria	genitourinary	Physical activity	Physical activity variability	Fraction of time	Physical activity
574	MVPA_overall	0.509589	0.00196227	-0.000145458	-0.00251385	1300	0.0225696	6.3956e-05	0.0457514	0.0355284	0.843787	-0.104349	-0.142057	0.205028	0.000978475	Cholelithiasis and cholecystitis	digestive	Physical activity	Physical activity	Fraction of time	Physical activity
965	MVPA_within_day_SD_M10	0.509606	0.00579488	-0.00015901	-0.00337273	654	0.314402	0.0208911	0.0622094	0.0489922	0.843787	-0.0625857	-0.113177	0.687156	0.0969318	Poisoning by analgesics, antipyretics, and antirheumatics	injuries & poisonings	Physical activity	Physical activity variability	Fraction of time	Physical activity
624	MET_overall_L5	0.509607	-0.00580987	0.000184264	0.00422558	435	0.182507	0.00912797	0.0743925	0.0623439	0.843787	0.0991736	0.162557	0.553311	0.0524985	Symptoms involving female genital tract	genitourinary	Physical activity	Physical activity	MET	Physical activity
476	sedentary_hourly_SD_L5	0.509644	-0.00756403	0.000172638	0.00201793	1804	0.474339	0.129105	0.0315491	0.0348165	0.843792	0.0225717	0.0528406	0.8015	0.334883	Allergic rhinitis	respiratory	Physical activity	Physical activity variability	Fraction of time	Physical activity
261	acceleration_overall	0.509728	-4.63068	0.0424237	0.00513051	233	0.00481971	0.00665315	0.0985536	0.0740155	0.843876	-0.277832	-0.200875	0.0853806	0.0413612	Vitamin deficiency	endocrine/metabolic	Physical activity	Physical activity	g	Physical activity
79	sleep_within_day_SD_M10	0.509866	-0.0132305	0.0002786	0.00413388	394	0.642863	0.181932	0.0669574	0.0697124	0.844005	0.0310485	0.0930568	0.884985	0.414507	Viral infection	infectious diseases	Sleep	Sleep variability		Sleep
214	sleep_hourly_SD	0.509927	0.00518132	-7.01507e-05	-0.00375124	480	0.292237	0.795399	0.0671712	0.055839	0.844005	0.0707481	0.0144795	0.668031	0.911511	Lipoma	neoplasms	Sleep	Sleep variability	Fraction of time	Sleep
714	self_report_sleep_duration	0.50995	0.160643	-0.00453767	-0.0045361	422	0.313632	0.00693766	0.0882233	0.0581248	0.844005	-0.0888982	-0.15694	0.686867	0.0427357	Rheumatoid arthritis and other inflammatory polyarthropathies	musculoskeletal	Sleep	Self-report	Hours	Sleep
300	WASO_mean	0.509981	0.0723029	-0.000493909	-0.00260696	1000	1.01504e-07	2.05139e-06	0.0447364	0.04193	0.844005	0.238248	0.199143	3.40175e-05	5.10787e-05	Anxiety disorders	mental disorders	Sleep	Sleep	Hours	Sleep
70	acceleration_within_day_SD_M10	0.509983	-5.34442	0.0817908	0.00590763	210	0.558533	0.74579	0.104439	0.0848696	0.844005	-0.0610998	0.0275147	0.845707	0.884575	Viral hepatitis	infectious diseases	Physical activity	Physical activity variability	Fraction of time	Physical activity
600	sleep_peak_quality_SD	0.51001	-0.0118627	0.000147678	0.00349072	1242	0.259148	0.24771	0.0783497	0.0311876	0.844005	-0.0884124	-0.0360516	0.634261	0.498639	Hyperplasia of prostate	genitourinary	Sleep	Sleep variability	Hours	Sleep
327	temp_L1_time	0.510088	0.855443	-0.0142635	-0.00411053	496	0.77591	0.493957	0.0718302	0.0602466	0.844078	0.0204469	-0.041211	0.934241	0.726374	Sleep disorders	neurological	Diurnal rhythms	Phase	Hours past midnight	Diurnal rhythms
292	acceleration_IV	0.510162	0.110365	-0.00145051	-0.0047022	398	0.332909	0.582445	0.102401	0.0520544	0.844143	0.0991538	0.0286207	0.704044	0.787971	Neurological disorders	mental disorders	Diurnal rhythms	Variability		Diurnal rhythms
454	sleep_peak_time_mean	0.510255	-0.194905	0.00294859	0.00317206	840	0.546577	0.775425	0.0584054	0.0433521	0.844241	-0.035213	0.0123679	0.839793	0.901361	Varicose veins	circulatory system	Diurnal rhythms	Phase	Hours past midnight	Diurnal rhythms
471	inactivity_peak_time_mean_abs_dev	0.51037	0.310278	-0.00352132	-0.00532162	298	0.0734837	0.176213	0.0984532	0.0712701	0.844375	0.17622	0.0963962	0.370917	0.406973	Nasal polyps	respiratory	Diurnal rhythms	Phase	Hours	Diurnal rhythms
79	sedentary_peak_time_mean_abs_dev	0.510408	0.298698	-0.00573047	-0.00424302	394	0.859305	0.290243	0.0688286	0.0717143	0.844381	-0.0122006	-0.0758459	0.962285	0.545928	Viral infection	infectious diseases	Diurnal rhythms	Phase	Hours	Diurnal rhythms
41	MVPA_IV	0.510523	-0.0420865	0.000824786	0.00296043	930	0.833323	0.159549	0.0558879	0.0399307	0.844514	0.0117613	0.0561677	0.9554	0.382312	Bacterial infection NOS	infectious diseases	Diurnal rhythms	Variability		Diurnal rhythms
520	walking_within_day_SD	0.510557	0.0163925	-0.000245105	-0.00546387	211	0.392241	0.881458	0.0758646	0.114336	0.844514	0.064908	-0.0170501	0.750305	0.952041	Disorders of tooth development	digestive	Physical activity	Physical activity variability	Fraction of time	Physical activity
244	MET_hourly_SD_M10	0.510631	0.014233	-0.000343942	-0.00224191	1678	0.449309	0.0460164	0.0403531	0.0321544	0.844532	-0.0305303	-0.064159	0.788316	0.169369	Hypothyroidism	endocrine/metabolic	Physical activity	Physical activity variability		Physical activity
665	temp_amplitude	0.510635	0.590864	-0.0084122	-0.00919337	404	0.0834666	0.993702	0.0809346	0.278226	0.844532	0.140097	0.00219613	0.392977	0.997685	Obstetrical/birth trauma	pregnancy complications	Diurnal rhythms	Amplitude	Celsius	Diurnal rhythms
317	walking_hourly_SD_M10	0.510678	0.00404147	-0.000135995	-0.0027673	936	0.171831	0.00673753	0.0512032	0.0411373	0.844541	-0.0699633	-0.111473	0.540305	0.0417443	Alcohol-related disorders	mental disorders	Physical activity	Physical activity variability	Fraction of time	Physical activity
175	MET_hourly_SD_M10	0.510709	-0.0650483	0.000896056	0.00584075	221	0.312342	0.863613	0.10171	0.0881992	0.844541	-0.102762	-0.0151508	0.685859	0.94427	Acquired absence of breast	neoplasms	Physical activity	Physical activity variability		Physical activity
850	temp_cosinor_rsquared	0.510832	0.0394236	-0.00062837	-0.00423679	417	0.66833	0.612273	0.0765343	0.0606921	0.844631	0.0327908	-0.0307611	0.896302	0.806778	Hemorrhage or hematoma complicating a procedure	injuries & poisonings	Diurnal rhythms	Amplitude		Diurnal rhythms
285	inactivity_peak_time_mean	0.510841	0.234639	-0.00270588	-0.0027812	998	0.0955149	0.234585	0.0529103	0.0391085	0.844631	0.0882047	0.0464867	0.420367	0.482954	Other anemias	hematopoietic	Diurnal rhythms	Phase	Hours past midnight	Diurnal rhythms
470	acceleration_peak_value_mean	0.510929	-7.68079	0.136011	0.0046825	314	0.920941	0.441888	0.0694466	0.0823708	0.844631	-0.0068925	0.063345	0.978969	0.688003	Septal Deviations/Turbinate Hypertrophy	respiratory	Physical activity	Physical activity	g	Physical activity
159	self_report_nap_during_day	0.510962	0.0852759	-0.00142815	-0.00567768	471	0.817166	0.374367	0.115685	0.0657617	0.844631	0.0267459	-0.0584193	0.949151	0.629443	Malignant neoplasm of other and ill-defined sites within the digestive organs and peritoneum	neoplasms	Sleep	Self-report		Sleep
592	self_report_IPAQ_activity_group	0.511003	-0.240601	0.00379104	0.00819342	232	0.64817	0.630825	0.152007	0.111403	0.844631	-0.0693632	0.0535381	0.88761	0.817925	Cystitis and urethritis	genitourinary	Physical activity	Self-report physical activity		Physical activity
483	temp_RA	0.511004	-0.00995162	0.000194185	0.00592896	211	0.839978	0.172842	0.110163	0.0815591	0.844631	0.0222444	0.111179	0.957108	0.401845	Acute bronchitis and bronchiolitis	respiratory	Diurnal rhythms	Amplitude		Diurnal rhythms
280	acceleration_within_day_SD	0.511018	0.572425	-0.027449	-0.00257936	898	0.0548565	0.00212234	0.0458696	0.0412528	0.844631	-0.0880744	-0.126765	0.320859	0.0170392	Iron deficiency anemias	hematopoietic	Physical activity	Physical activity variability	Fraction of time	Physical activity
389	main_sleep_offset_mean	0.511036	-0.312615	0.00429182	0.00422306	582	0.399692	0.794296	0.0894554	0.0459931	0.844631	-0.0753381	-0.0119922	0.755687	0.910873	Hearing loss	sense organs	Diurnal rhythms	Phase	Hours past midnight	Diurnal rhythms
340	walking_overall_M10	0.511216	0.00616805	-0.000217591	-0.00266195	1049	0.100376	0.0125	0.0431801	0.0443888	0.844827	-0.070949	-0.110878	0.430258	0.0665807	Migraine	neurological	Physical activity	Physical activity	Fraction of time	Physical activity
628	MET_hourly_SD_M10	0.511223	-0.0439749	0.000546062	0.00355939	557	0.0976579	0.554103	0.0548635	0.0633569	0.844827	-0.0908748	-0.0374839	0.424738	0.770364	Ovarian cyst	genitourinary	Physical activity	Physical activity variability		Physical activity
362	main_sleep_ratio_mean	0.511292	0.00511264	-0.000109962	-0.00486035	494	0.707642	0.0110259	0.110232	0.0449419	0.844832	-0.0413401	-0.114245	0.910623	0.0607381	Other retinal disorders	sense organs	Sleep	Sleep		Sleep
702	acceleration_L5_time	0.511324	0.313535	-0.00465456	-0.00400857	588	0.53764	0.824153	0.0803852	0.0476108	0.844832	0.049549	-0.0105795	0.835051	0.926141	Degenerative skin conditions and other dermatoses	dermatologic	Diurnal rhythms	Phase	Hours past midnight	Diurnal rhythms
508	tasks_light_hourly_SD	0.511328	-0.0197816	0.000305233	0.00635435	212	0.634686	0.663593	0.131171	0.0758448	0.844832	-0.0623256	0.0329896	0.882003	0.838909	Pulmonary collapse; interstitial and compensatory emphysema	respiratory	Physical activity	Physical activity variability	Fraction of time	Physical activity
521	MVPA_IV	0.511374	-0.0852039	0.00128436	0.00460998	276	0.494819	0.839394	0.076575	0.0832579	0.844844	-0.0522758	0.0168739	0.813759	0.932744	Diseases of hard tissues of teeth	digestive	Diurnal rhythms	Variability		Diurnal rhythms
458	moderate_overall_M10	0.511403	-0.0225982	0.000250058	0.00382021	580	0.0781135	0.0987436	0.076698	0.0471365	0.844844	-0.135127	-0.0778242	0.38165	0.283787	Hypotension	circulatory system	Physical activity	Physical activity	Fraction of time	Physical activity
939	num_wakings_mean	0.51169	0.181245	-0.00253822	-0.00281026	893	0.326713	0.930158	0.0470098	0.0450919	0.845261	0.046106	0.00395217	0.698851	0.972453	Atopic/contact dermatitis due to other or unspecified	dermatologic	Sleep	Sleep		Sleep
275	sedentary_overall_L5	0.511734	0.0192158	-0.000309627	-0.00570368	258	0.726634	0.517273	0.1152	0.0699239	0.845278	0.040275	-0.0452802	0.918292	0.745291	Disorders of mineral metabolism	endocrine/metabolic	Physical activity	Physical activity	Fraction of time	Physical activity
420	self_report_IPAQ_activity_group	0.511803	0.274165	-0.00430608	-0.00930657	212	0.66631	0.581578	0.187095	0.10691	0.845317	0.0806808	-0.0589177	0.895638	0.787571	Carditis	circulatory system	Physical activity	Self-report physical activity		Physical activity
558	main_sleep_ratio_mean	0.511826	-0.00695017	6.3986e-05	0.00282819	908	0.00339918	0.00737237	0.0517674	0.0407593	0.845317	-0.151648	-0.109225	0.0679288	0.0447247	Noninfectious gastroenteritis	digestive	Sleep	Sleep		Sleep
366	acceleration_IV	0.511876	-0.0444312	0.000725984	0.00235346	2301	0.78251	0.358213	0.0528689	0.0225375	0.84532	-0.0145946	0.0207073	0.936663	0.613429	Cataract	sense organs	Diurnal rhythms	Variability		Diurnal rhythms
560	acceleration_L5_time_abs_dev	0.51191	-0.226948	0.00338271	0.00475725	341	0.541914	0.826907	0.094303	0.0632936	0.84532	-0.0575183	0.0138406	0.837454	0.927203	Intestinal obstruction without mention of hernia	digestive	Diurnal rhythms	Phase	Hours	Diurnal rhythms
571	moderate_between_day_SD	0.511963	-0.00790865	0.000102002	0.0050563	278	0.22242	0.60806	0.0933811	0.0742798	0.84532	-0.113939	-0.0380945	0.596518	0.803557	Chronic liver disease and cirrhosis	digestive	Physical activity	Physical activity variability	Fraction of time	Physical activity
568	acceleration_peak_time_mean_abs_dev	0.512043	-0.262907	0.00531809	0.00460204	359	0.762555	0.151335	0.084745	0.0659532	0.84532	0.0256041	0.0946347	0.929565	0.37013	Other disorders of peritoneum	digestive	Diurnal rhythms	Phase	Hours	Diurnal rhythms
70	self_report_IPAQ_activity_group	0.512044	-0.226101	0.00406152	0.008778	210	0.969996	0.302029	0.156124	0.121881	0.84532	-0.00587242	0.125798	0.992802	0.558187	Viral hepatitis	infectious diseases	Physical activity	Self-report physical activity		Physical activity
560	MET_RA	0.512046	0.0147101	-0.000290166	-0.00454026	341	0.828283	0.146357	0.0900994	0.0603395	0.84532	-0.0195431	-0.087647	0.953773	0.362966	Intestinal obstruction without mention of hernia	digestive	Diurnal rhythms	Amplitude	MET	Diurnal rhythms
871	sleep_within_day_SD_L5	0.512067	0.0225523	-0.000259602	-0.00413725	371	0.0701394	0.295896	0.0728102	0.0667818	0.84532	0.131866	0.0698069	0.362802	0.552036	Open wounds of extremities	injuries & poisonings	Sleep	Sleep		Sleep
727	sedentary_RA	0.512155	0.0287196	-0.000625255	-0.00384989	557	0.609141	0.0885048	0.0682724	0.0543948	0.845355	-0.0349081	-0.0926564	0.870553	0.265215	Other disorders of synovium, tendon, and bursa	musculoskeletal	Diurnal rhythms	Amplitude		Diurnal rhythms
990	MVPA_within_day_SD_M10	0.512172	0.00946277	-0.000209056	-0.00443424	426	0.635002	0.0440488	0.0909411	0.054468	0.845355	-0.0431701	-0.109684	0.882262	0.164346	Effects radiation NOS	injuries & poisonings	Physical activity	Physical activity variability	Fraction of time	Physical activity
428	sedentary_overall_L5	0.512217	0.040422	-0.000296336	-0.00545884	430	0.000359778	4.52334e-13	0.12453	0.0500493	0.845355	0.444381	0.362499	0.0155444	6.03111e-11	Congestive heart failure; nonhypertensive	circulatory system	Physical activity	Physical activity	Fraction of time	Physical activity
362	MVPA_within_day_SD_M10	0.512224	-0.0210341	0.000235937	0.00500442	494	0.132985	0.038783	0.11375	0.0463763	0.845355	-0.170907	-0.0958409	0.485587	0.150262	Other retinal disorders	sense organs	Physical activity	Physical activity variability	Fraction of time	Physical activity
687	main_sleep_ratio_mean	0.51237	-0.00971483	9.48614e-05	0.00419289	409	0.00795877	0.0271838	0.0749004	0.0615186	0.845541	-0.198788	-0.135895	0.114157	0.116407	Symptoms affecting skin	dermatologic	Sleep	Sleep		Sleep
8	tasks_light_overall_M10	0.512496	0.0235332	-0.000323239	-0.00490416	273	0.34069	0.852651	0.091639	0.0740454	0.845683	0.0873155	0.0137531	0.710014	0.93931	Intestinal infection	infectious diseases	Physical activity	Physical activity	Fraction of time	Physical activity
351	tasks_light_overall_M10	0.512525	0.0210512	-0.000198592	-0.00301302	889	0.00401663	0.0133318	0.0534117	0.0438298	0.845683	0.153672	0.108477	0.0763826	0.0698823	Other peripheral nerve disorders	neurological	Physical activity	Physical activity	Fraction of time	Physical activity
272	temp_phase_abs_dev	0.512859	0.57446	-0.00726897	-0.0016731	4337	0.238404	0.445204	0.0340989	0.0197874	0.846056	0.0402031	0.0151066	0.614647	0.690671	Disorders of lipoid metabolism	endocrine/metabolic	Diurnal rhythms	Phase	Hours	Diurnal rhythms
175	acceleration_between_day_SD_M10	0.512878	-3.38799	0.0585386	0.0056934	221	0.869477	0.424447	0.0996553	0.0864172	0.846056	-0.0163758	0.0690252	0.964844	0.674589	Acquired absence of breast	neoplasms	Physical activity	Physical activity variability	Fraction of time	Physical activity
537	self_report_chronotype	0.51292	-0.270884	0.00437723	0.00997528	275	0.728655	0.492099	0.197959	0.117832	0.846056	-0.0686777	0.0809516	0.919198	0.725266	Other disorders of stomach and duodenum	digestive	Diurnal rhythms	Self-report		Diurnal rhythms
728	sedentary_within_day_SD_L5	0.512921	0.024169	-0.000352284	-0.00596614	283	0.50996	0.897194	0.1232	0.0643505	0.846056	0.0811775	-0.00831465	0.821766	0.959084	Disorders of muscle, ligament, and fascia	musculoskeletal	Physical activity	Physical activity variability	Fraction of time	Physical activity
870	main_sleep_ratio_mean	0.512922	-0.00641583	8.36121e-05	0.00369567	456	0.223945	0.669369	0.0660444	0.0582733	0.846056	-0.0803189	-0.0248839	0.598081	0.842187	Open wounds of head; neck; and trunk	injuries & poisonings	Sleep	Sleep		Sleep
198	temp_L1_time	0.513082	1.02268	-0.0127241	-0.0036669	670	0.204646	0.400732	0.073351	0.045267	0.846253	0.0930427	0.0380392	0.57732	0.654643	Secondary malignant neoplasm	neoplasms	Diurnal rhythms	Phase	Hours past midnight	Diurnal rhythms
507	inactivity_peak_time_mean_abs_dev	0.513109	-0.127759	0.00243017	0.00367261	600	0.904406	0.17388	0.0742434	0.0470671	0.846253	0.00891652	0.0640057	0.974356	0.403312	Pleurisy; pleural effusion	respiratory	Diurnal rhythms	Phase	Hours	Diurnal rhythms
395	sedentary_RA	0.513182	-0.0571358	0.000628734	0.00387131	551	0.0898217	0.0817532	0.0818676	0.0464251	0.846316	-0.138881	-0.080811	0.407512	0.251695	Heart valve disorders	circulatory system	Diurnal rhythms	Amplitude		Diurnal rhythms
558	acceleration_overall	0.51333	-1.66921	0.0227147	0.002747	908	0.314254	0.809527	0.0504608	0.0397308	0.846459	-0.0507816	-0.00957664	0.687053	0.918739	Noninfectious gastroenteritis	digestive	Physical activity	Physical activity	g	Physical activity
532	walking_peak_value_mean	0.513336	0.0124819	-0.000457544	-0.00386826	509	0.137795	0.00265713	0.0722506	0.0549892	0.846459	-0.107227	-0.165251	0.492024	0.0203763	Dysphagia	digestive	Physical activity	Physical activity	Hours	Physical activity
428	main_sleep_offset_mean_abs_dev	0.513469	-0.180623	0.00367276	0.00552807	430	0.799361	0.0235152	0.126602	0.0508147	0.846621	0.0321793	0.1151	0.942071	0.105475	Congestive heart failure; nonhypertensive	circulatory system	Diurnal rhythms	Phase	Hours	Diurnal rhythms
197	acceleration_overall	0.513634	-2.66402	0.0211014	0.00255189	1031	0.000126481	0.000113933	0.0474249	0.0371919	0.846732	-0.181818	-0.14354	0.00748623	0.0015628	Chemotherapy	neoplasms	Physical activity	Physical activity	g	Physical activity
261	MET_RA	0.513637	0.0102744	-0.000332416	-0.00520135	233	0.21402	0.0072633	0.100844	0.0757354	0.846732	-0.12531	-0.20333	0.588438	0.0442906	Vitamin deficiency	endocrine/metabolic	Diurnal rhythms	Amplitude	MET	Diurnal rhythms
455	main_sleep_offset_mean_abs_dev	0.513702	0.0848708	-0.00154907	-0.00233159	1475	0.990761	0.291406	0.0426688	0.0336168	0.846732	-0.000494068	-0.035468	0.998471	0.547407	Hemorrhoids	circulatory system	Diurnal rhythms	Phase	Hours	Diurnal rhythms
507	self_report_IPAQ_activity_group	0.513707	-0.156048	0.00224761	0.00485767	600	0.464507	0.965195	0.0958192	0.0636231	0.846732	-0.0700887	0.0027763	0.796445	0.986208	Pleurisy; pleural effusion	respiratory	Physical activity	Self-report physical activity		Physical activity
470	self_report_sleep_duration_abs_dev	0.513772	0.247234	-0.00316167	-0.00488725	314	0.119326	0.643841	0.0727823	0.0866493	0.846732	0.11337	0.0400615	0.463039	0.826847	Septal Deviations/Turbinate Hypertrophy	respiratory	Sleep	Self-report	Hours	Sleep
261	acceleration_peak_value_mean	0.513844	-17.3369	0.148678	0.00511859	233	0.00149469	0.00137911	0.0992875	0.0745667	0.846732	-0.315344	-0.238565	0.0407418	0.0121197	Vitamin deficiency	endocrine/metabolic	Physical activity	Physical activity	g	Physical activity
411	acceleration_peak_value_mean	0.51388	0.00577145	-0.063574	-0.00218869	2229	0.00933531	1.12264e-10	0.0462276	0.0237142	0.846732	-0.120179	-0.15301	0.125924	8.33577e-09	Ischemic Heart Disease	circulatory system	Physical activity	Physical activity	g	Physical activity
669	self_report_nap_during_day	0.513911	0.235636	-0.00397917	-0.0158194	219	0.627675	0.724369	0.137555	0.48372	0.846732	0.0667156	-0.170575	0.87903	0.873455	Complications of labor and delivery NEC	pregnancy complications	Sleep	Self-report		Sleep
591	moderate_peak_value_mean	0.513936	-0.0278772	0.000330209	0.00280779	985	0.136761	0.276577	0.0555191	0.0372186	0.846732	-0.0826131	-0.0404963	0.489983	0.532168	Urinary tract infection	genitourinary	Physical activity	Physical activity	Hours	Physical activity
1100	phase_abs_dev	0.513943	-0.234651	0.00310151	0.00488187	293	0.28961	0.692152	0.0952268	0.0697506	0.846732	-0.100845	-0.0276172	0.664861	0.85553	Family history		Diurnal rhythms	Phase	Hours	Diurnal rhythms
859	sleep_within_day_SD_M10	0.513949	-0.0164154	0.000393291	0.00583567	245	0.486311	0.0309842	0.111161	0.0764464	0.846732	0.0773902	0.164925	0.809182	0.127622	Complication due to other implant and internal device	injuries & poisonings	Sleep	Sleep variability		Sleep
579	acceleration_during_main_sleep_mean	0.51399	0.146478	-0.00224479	-0.00513229	297	0.580981	0.733665	0.0953325	0.0716067	0.846732	0.0526197	-0.0243647	0.857029	0.879066	Other symptoms involving abdomen and pelvis	digestive	Sleep	Sleep	g	Sleep
610	walking_hourly_SD_M10	0.514013	0.0115844	-0.000235023	-0.00478237	322	0.733814	0.195893	0.0802923	0.0765746	0.846732	-0.0273042	-0.0990397	0.920949	0.433996	Benign mammary dysplasias	genitourinary	Physical activity	Physical activity variability	Fraction of time	Physical activity
414	sleep_overall_L5	0.514017	0.0162997	-0.00041864	-0.00682312	221	0.442937	0.0041081	0.142865	0.0738539	0.846732	-0.109614	-0.211961	0.784932	0.0285541	Other forms of chronic heart disease	circulatory system	Sleep	Sleep	Fraction of time	Sleep
535	acceleration_between_day_SD_M10	0.514082	-1.38581	0.0202659	0.00197104	2160	0.478135	0.905446	0.0371836	0.0268601	0.846732	-0.026375	0.00319059	0.804099	0.962374	Gastritis and duodenitis	digestive	Physical activity	Physical activity variability	Fraction of time	Physical activity
669	sedentary_overall_L5	0.514121	-0.038547	0.000720741	0.0132768	219	0.861863	0.588316	0.115796	0.405149	0.846732	0.020149	0.219302	0.962468	0.792043	Complications of labor and delivery NEC	pregnancy complications	Physical activity	Physical activity	Fraction of time	Physical activity
681	acceleration_between_day_SD	0.514172	-1.33689	0.0181182	0.00374323	501	0.315852	0.792442	0.0701109	0.0538699	0.846732	-0.070324	-0.0141755	0.689017	0.90971	Superficial cellulitis and abscess	dermatologic	Physical activity	Physical activity variability	g	Physical activity
785	temp_phase_abs_dev	0.514194	-0.480458	0.0071405	0.00164353	2842	0.479546	0.86607	0.0285595	0.0264453	0.846732	-0.0201929	0.00446011	0.804986	0.945316	Abdominal pain	symptoms	Diurnal rhythms	Phase	Hours	Diurnal rhythms
1015	MET_within_day_SD	0.5142	-0.0630576	0.000810892	0.00552236	216	0.238525	0.585542	0.106648	0.0786177	0.846732	-0.125707	-0.0428714	0.614647	0.790138	Effects of other external causes		Physical activity	Physical activity variability		Physical activity
615	sleep_IV	0.514284	0.0791978	-0.00105275	-0.00411343	411	0.134035	0.796352	0.0555331	0.0833518	0.846732	0.0832123	0.0215109	0.485987	0.911729	Endometriosis	genitourinary	Diurnal rhythms	Variability		Diurnal rhythms
835	sedentary_overall_M10	0.514293	0.0336673	-0.000582595	-0.00473165	296	0.868835	0.452806	0.0798973	0.0769629	0.846732	0.0131943	-0.0577805	0.9646	0.6971	Internal derangement of knee	injuries & poisonings	Physical activity	Physical activity	Fraction of time	Physical activity
573	walking_within_day_SD_M10	0.514311	0.00576512	-0.000185257	-0.00394064	554	0.209959	0.00311809	0.0750607	0.0518291	0.846732	-0.0941044	-0.153214	0.584333	0.0231453	Other disorders of liver	digestive	Physical activity	Physical activity variability	Fraction of time	Physical activity
38	moderate_between_day_SD_M10	0.514393	0.00924083	-0.000169983	-0.00429778	445	0.974294	0.226468	0.0849298	0.0555612	0.846732	-0.00273671	-0.0672034	0.99426	0.473438	Septicemia	infectious diseases	Physical activity	Physical activity variability	Fraction of time	Physical activity
318	main_sleep_onset_SD	0.514434	0.244746	-0.00183877	-0.00270263	960	1.24609e-05	9.22976e-05	0.0483001	0.0436103	0.846732	0.211084	0.170545	0.00139833	0.00131702	Tobacco use disorder	mental disorders	Diurnal rhythms	Phase Variability	Hours	Diurnal rhythms
850	sleep_peak_quality_SD	0.514459	-0.0137078	0.000182114	0.00430468	417	0.266455	0.714284	0.0785211	0.0619736	0.846732	-0.0872596	-0.0226894	0.641499	0.867749	Hemorrhage or hematoma complicating a procedure	injuries & poisonings	Sleep	Sleep variability	Hours	Sleep
351	acceleration_within_day_SD_L5	0.514479	0.305902	-0.00391448	-0.00301928	889	0.19375	0.577551	0.0537744	0.0441603	0.846732	0.0698853	0.0245961	0.565065	0.78522	Other peripheral nerve disorders	neurological	Physical activity	Physical activity variability	Fraction of time	Physical activity
375	MET_overall_L5	0.514498	0.0201841	-0.000300262	-0.00688567	241	0.558564	0.786245	0.143859	0.0705402	0.846732	0.0841551	-0.01913	0.845707	0.906755	Disorders of lacrimal system	sense organs	Physical activity	Physical activity	MET	Physical activity
681	acceleration_peak_time_mean_abs_dev	0.514518	-0.198587	0.00447795	0.00387502	501	0.569868	0.0749225	0.0726393	0.0558125	0.846732	0.0412775	0.0994028	0.852017	0.237819	Superficial cellulitis and abscess	dermatologic	Diurnal rhythms	Phase	Hours	Diurnal rhythms
495	main_sleep_onset_mean	0.514542	0.149788	-0.00170489	-0.00152004	3339	0.049166	0.290266	0.0253883	0.025667	0.846732	0.0499451	0.0271444	0.305363	0.545928	Asthma	respiratory	Diurnal rhythms	Phase	Hours past midnight	Diurnal rhythms
614	inactivity_peak_value_mean	0.514571	0.275579	-0.00548696	-0.00384211	433	0.742897	0.323502	0.0559368	0.0769571	0.846732	-0.0183486	-0.0759802	0.924107	0.581158	Inflammatory diseases of female pelvic organs	genitourinary	Sleep	Sleep		Sleep
624	acceleration_hourly_SD_M10	0.514656	-5.61817	0.0828268	0.0040174	435	0.471088	0.884451	0.0715181	0.0599772	0.846732	-0.0515446	0.0087165	0.798944	0.953379	Symptoms involving female genital tract	genitourinary	Physical activity	Physical activity variability	Fraction of time	Physical activity
585	acceleration_hourly_SD_M10	0.514741	2.72937	-0.0766738	-0.00371896	724	0.372492	0.000988796	0.0809104	0.0388401	0.846732	-0.0721585	-0.127943	0.735962	0.00927464	Renal failure	genitourinary	Physical activity	Physical activity variability	Fraction of time	Physical activity
714	sleep_within_day_SD_M10	0.514762	0.0196855	-0.000294694	-0.00437269	422	0.54875	0.804432	0.0860452	0.0565143	0.846732	0.0515964	-0.013994	0.84113	0.915934	Rheumatoid arthritis and other inflammatory polyarthropathies	musculoskeletal	Sleep	Sleep variability		Sleep
622	sleep_peak_time_mean	0.514824	-0.161714	0.00294001	0.00316283	846	0.999786	0.32659	0.0532934	0.0483455	0.846732	-1.42828e-05	0.0474281	0.99993	0.583828	Polyp of female genital organs	genitourinary	Diurnal rhythms	Phase	Hours past midnight	Diurnal rhythms
452	acceleration_overall_M10	0.514847	3.52309	-0.0599249	-0.0039741	428	0.845074	0.422643	0.0771151	0.0555492	0.846732	0.015069	-0.0445425	0.958436	0.673205	Other venous embolism and thrombosis	circulatory system	Physical activity	Physical activity	g	Physical activity
351	self_report_IPAQ_activity_group	0.51486	-0.0980547	0.00192273	0.00415551	889	0.820355	0.205146	0.0732361	0.0623191	0.846732	0.0166314	0.0789641	0.950732	0.446635	Other peripheral nerve disorders	neurological	Physical activity	Self-report physical activity		Physical activity
578	temp_phase_abs_dev	0.514918	-0.606888	0.00968096	0.00222827	1487	0.673366	0.628234	0.0406437	0.0336442	0.846732	-0.0171328	0.0162912	0.898643	0.816616	Gastrointestinal hemorrhage	digestive	Diurnal rhythms	Phase	Hours	Diurnal rhythms
798	total_sleep_mean	0.514951	0.634798	-0.00548345	-0.00436919	377	0.000794528	0.00251448	0.0791325	0.0661704	0.846732	0.265498	0.199961	0.0272535	0.0195273	Malaise and fatigue	symptoms	Sleep	Sleep	Hours	Sleep
540	self_report_getting_up_in_morning	0.514978	-0.14771	0.00181187	0.00607057	444	0.143395	0.477958	0.110027	0.0985807	0.846732	-0.161014	-0.069955	0.501208	0.714541	Appendiceal conditions	digestive	Sleep	Self-report		Sleep
211	sedentary_hourly_SD	0.514992	-0.00814963	0.000129291	0.00405773	565	0.680107	0.569773	0.0790585	0.0497338	0.846732	-0.0325976	0.0282684	0.901183	0.780695	Benign neoplasm of other parts of digestive system	neoplasms	Physical activity	Physical activity variability	Fraction of time	Physical activity
470	sleep_peak_quality_SD	0.515014	0.0149717	-0.000205481	-0.00485703	314	0.23306	0.872054	0.0727477	0.0863033	0.846732	0.0867547	0.0138993	0.608147	0.947511	Septal Deviations/Turbinate Hypertrophy	respiratory	Sleep	Sleep variability	Hours	Sleep
366	moderate_hourly_SD_M10	0.515045	0.00969853	-0.000143389	-0.00238383	2301	0.576609	0.806596	0.0539558	0.0230008	0.846732	0.0301264	-0.00563111	0.854911	0.917287	Cataract	sense organs	Physical activity	Physical activity variability	Fraction of time	Physical activity
614	main_sleep_offset_mean_abs_dev	0.515047	-0.161764	0.0025825	0.00388705	433	0.600222	0.713551	0.0566555	0.077945	0.846732	-0.0296924	0.0286133	0.865264	0.867315	Inflammatory diseases of female pelvic organs	genitourinary	Diurnal rhythms	Phase	Hours	Diurnal rhythms
851	acceleration_hourly_SD	0.515144	-5.15148	0.0595466	0.00407525	469	0.128705	0.170113	0.0845257	0.049049	0.846732	-0.128418	-0.0672894	0.479494	0.397933	Complications of transplants and reattached limbs	injuries & poisonings	Physical activity	Physical activity variability	Fraction of time	Physical activity
594	tasks_light_peak_value_mean	0.515172	0.019836	-0.000404236	-0.00366261	554	0.746604	0.152141	0.0672144	0.0535299	0.846732	-0.0217185	-0.0766577	0.924988	0.37104	Urinary calculus	genitourinary	Physical activity	Physical activity	Fraction of time	Physical activity
475	acceleration_L5_time	0.515224	-0.307763	0.00530116	0.00456543	361	0.857303	0.448026	0.0775879	0.0718713	0.846732	-0.0139511	0.0545303	0.962031	0.692862	Chronic sinusitis	respiratory	Diurnal rhythms	Phase	Hours past midnight	Diurnal rhythms
371	sleep_overall_L5	0.515249	0.0270567	-0.000313051	-0.00510221	244	0.0951462	0.280857	0.0960841	0.077728	0.846732	0.160357	0.0838234	0.419824	0.536264	Inflammation of the eye	sense organs	Sleep	Sleep	Fraction of time	Sleep
578	acceleration_between_day_SD	0.515281	0.536852	-0.0104221	-0.0021532	1487	0.848435	0.221162	0.0393085	0.032539	0.846732	-0.00751253	-0.0398106	0.959327	0.465882	Gastrointestinal hemorrhage	digestive	Physical activity	Physical activity variability	g	Physical activity
362	walking_overall	0.515297	0.0135115	-0.000221484	-0.00499758	494	0.793137	0.335232	0.114427	0.0466521	0.846732	0.0300074	-0.0449562	0.940267	0.591894	Other retinal disorders	sense organs	Physical activity	Physical activity	Hours	Physical activity
604	MVPA_within_day_SD_M10	0.515334	-0.0244477	0.000252284	0.00535116	210	0.024126	0.095871	0.0994304	0.0864565	0.846732	-0.224241	-0.143974	0.212397	0.278865	Disorders of penis	genitourinary	Physical activity	Physical activity variability	Fraction of time	Physical activity
345	sedentary_overall_M10	0.515337	0.0476077	-0.000558978	-0.00453984	316	0.0988641	0.322319	0.0829855	0.0695807	0.846732	0.136963	0.0688656	0.427074	0.580291	Epilepsy, recurrent seizures, convulsions	neurological	Physical activity	Physical activity	Fraction of time	Physical activity
290	sedentary_IV	0.515354	0.145831	-0.00193567	-0.00681887	230	0.397642	0.590866	0.163964	0.067723	0.846732	0.13869	0.0364071	0.754342	0.793538	Delirium dementia and amnestic and other cognitive disorders	mental disorders	Diurnal rhythms	Variability		Diurnal rhythms
455	sedentary_hourly_SD	0.515398	-0.00395171	7.3414e-05	0.00230407	1475	0.949118	0.263589	0.0423253	0.03333	0.846732	0.00270101	0.0372621	0.986758	0.517496	Hemorrhoids	circulatory system	Physical activity	Physical activity variability	Fraction of time	Physical activity
979	MET_peak_time_mean	0.515404	0.761771	-0.0102553	-0.00532129	249	0.26379	0.784507	0.0918095	0.0832976	0.846732	0.102597	0.022778	0.638832	0.906203	Adverse drug events and drug allergies	injuries & poisonings	Diurnal rhythms	Phase	Hours past midnight	Diurnal rhythms
859	temp_IV	0.515414	-0.0851179	0.00216149	0.00576919	245	0.413821	0.0198476	0.110278	0.0758391	0.846732	0.0901195	0.176657	0.764949	0.0934004	Complication due to other implant and internal device	injuries & poisonings	Diurnal rhythms	Variability		Diurnal rhythms
389	MET_RA	0.515493	0.0141547	-0.000254251	-0.0039783	582	0.974969	0.194087	0.0851969	0.0438937	0.84677	0.00267327	-0.0570012	0.994348	0.431872	Hearing loss	sense organs	Diurnal rhythms	Amplitude	MET	Diurnal rhythms
172	acceleration_within_day_SD_M10	0.515527	-2.94342	0.0346148	0.00250018	1341	0.152289	0.20529	0.0524537	0.0296739	0.84677	-0.0750894	-0.0375867	0.513568	0.446752	Skin cancer	neoplasms	Physical activity	Physical activity variability	Fraction of time	Physical activity
455	tasks_light_overall	0.515553	0.00471763	-8.72624e-05	-0.00230249	1475	0.959318	0.270762	0.0423119	0.0333192	0.84677	-0.00215831	-0.0366956	0.989221	0.525957	Hemorrhoids	circulatory system	Physical activity	Physical activity	Hours	Physical activity
568	MVPA_overall_M10	0.515573	0.0142268	-0.00047572	-0.0045	359	0.176597	0.00553629	0.0835638	0.0650341	0.84677	-0.112924	-0.180424	0.546426	0.0357925	Other disorders of peritoneum	digestive	Physical activity	Physical activity	Fraction of time	Physical activity
41	acceleration_hourly_SD_M10	0.515728	-5.74063	0.0580976	0.00281795	930	0.0220616	0.0348312	0.0539233	0.0384687	0.846809	-0.123455	-0.0811856	0.203167	0.139078	Bacterial infection NOS	infectious diseases	Physical activity	Physical activity variability	Fraction of time	Physical activity
208	acceleration_M10_time_abs_dev	0.515759	-0.103053	0.00192888	0.0020734	1888	0.935086	0.220582	0.040054	0.0280514	0.846809	0.00326232	0.0343633	0.982335	0.465055	Benign neoplasm of colon	neoplasms	Diurnal rhythms	Phase	Hours	Diurnal rhythms
214	MET_overall_L5	0.515785	0.0138113	-0.000167495	-0.00384104	480	0.130378	0.410225	0.0697227	0.0581065	0.846809	0.105467	0.0478514	0.482098	0.663249	Lipoma	neoplasms	Physical activity	Physical activity	MET	Physical activity
622	moderate_between_day_SD_M10	0.515803	0.00813985	-0.000123975	-0.00313452	846	0.528035	0.77684	0.0529393	0.0480245	0.846809	0.0334056	-0.0136122	0.830078	0.902033	Polyp of female genital organs	genitourinary	Physical activity	Physical activity variability	Fraction of time	Physical activity
704	walking_hourly_SD_M10	0.515825	0.0128579	-0.000205333	-0.00417822	381	0.659138	0.652483	0.0721783	0.0684727	0.846809	0.0318385	-0.0308347	0.892867	0.831961	Diseases of hair and hair follicles	dermatologic	Physical activity	Physical activity variability	Fraction of time	Physical activity
585	sedentary_RA	0.515828	-0.053635	0.000623629	0.00383988	724	0.155215	0.126405	0.0837587	0.0402071	0.846809	-0.119054	-0.0614559	0.517593	0.330925	Renal failure	genitourinary	Diurnal rhythms	Amplitude		Diurnal rhythms
458	main_sleep_ratio_mean	0.515836	0.00116268	-8.42658e-05	-0.00372456	580	0.0422935	6.59765e-06	0.0755692	0.0464427	0.846809	-0.15346	-0.209329	0.283758	0.000142776	Hypotension	circulatory system	Sleep	Sleep		Sleep
289	moderate_between_day_SD	0.51595	0.00407475	-9.64785e-05	-0.00478249	339	0.504762	0.041391	0.091525	0.0651012	0.846866	-0.0610495	-0.132787	0.819033	0.157656	Other diseases of blood and blood-forming organs	hematopoietic	Physical activity	Physical activity variability	Fraction of time	Physical activity
835	self_report_daytime_dozing	0.515953	-0.0697448	0.00089695	0.00541834	296	0.166955	0.649488	0.0892182	0.092488	0.846866	-0.123309	-0.0420339	0.534587	0.829675	Internal derangement of knee	injuries & poisonings	Sleep	Self-report		Sleep
528	MET_RA	0.515974	0.0201418	-0.000311358	-0.00487185	277	0.585713	0.733031	0.0866109	0.0758403	0.846866	0.0472086	-0.0258691	0.858873	0.878603	Diseases of the oral soft tissues, excluding lesions specific for gingiva and tongue	digestive	Diurnal rhythms	Amplitude	MET	Diurnal rhythms
218	MVPA_within_day_SD_M10	0.51606	0.00735932	-0.00012095	-0.00256546	1096	0.710613	0.607462	0.0404197	0.0457161	0.846932	0.0149972	-0.0234846	0.912181	0.803298	Benign neoplasm of uterus	neoplasms	Physical activity	Physical activity variability	Fraction of time	Physical activity
1015	sedentary_within_day_SD_L5	0.516082	0.0234139	-0.000326416	-0.00552804	216	0.388448	0.903686	0.107237	0.0790519	0.846932	0.0924865	0.00956593	0.747653	0.961492	Effects of other external causes		Physical activity	Physical activity variability	Fraction of time	Physical activity
395	temp_phase	0.516208	1.32345	-0.0201133	-0.00390583	551	0.61214	0.728034	0.0831941	0.0471774	0.847082	0.0421817	-0.0164057	0.871724	0.875449	Heart valve disorders	circulatory system	Diurnal rhythms	Phase	Hours past midnight	Diurnal rhythms
562	phase_abs_dev	0.516257	-0.0957899	0.00120298	0.00189354	2694	0.215795	0.446905	0.0376727	0.0239665	0.847107	-0.0466319	-0.0182288	0.589852	0.69214	Diverticulosis and diverticulitis	digestive	Diurnal rhythms	Phase	Hours	Diurnal rhythms
561	phase	0.516434	-0.148072	0.00235648	0.00242045	1414	0.666597	0.61923	0.044025	0.0348922	0.84729	-0.0189672	0.0173396	0.895725	0.81078	Symptoms involving digestive system	digestive	Diurnal rhythms	Phase	Hours past midnight	Diurnal rhythms
990	mesor	0.516437	-0.0331362	0.000395582	0.00423866	426	0.165011	0.267283	0.0878159	0.0525961	0.84729	-0.121928	-0.0583484	0.531949	0.521693	Effects radiation NOS	injuries & poisonings	Physical activity	Physical activity	g	Physical activity
521	sedentary_peak_time_mean	0.516498	-0.469762	0.0105248	0.00451457	276	0.537565	0.165295	0.0759087	0.0825334	0.847333	0.0467983	0.114517	0.835051	0.390784	Diseases of hard tissues of teeth	digestive	Diurnal rhythms	Phase	Hours past midnight	Diurnal rhythms
327	total_sleep_mean	0.516714	0.290287	-0.0050463	-0.00402087	496	0.886904	0.402109	0.071378	0.0598674	0.847632	0.0101517	-0.0501614	0.969853	0.656015	Sleep disorders	neurological	Sleep	Sleep	Hours	Sleep
275	inactivity_peak_time_mean_abs_dev	0.516843	-0.196894	0.00379102	0.00572921	258	0.880901	0.145508	0.117129	0.0710946	0.8477	0.0175492	0.103487	0.96827	0.361475	Disorders of mineral metabolism	endocrine/metabolic	Diurnal rhythms	Phase	Hours	Diurnal rhythms
562	sleep_within_day_SD_L5	0.516845	-0.00589756	0.000115857	0.00184641	2694	0.83706	0.131857	0.0367773	0.0233993	0.8477	0.00756351	0.0352596	0.956018	0.339498	Diverticulosis and diverticulitis	digestive	Sleep	Sleep		Sleep
1010	temp_cosinor_rsquared	0.516858	0.0211014	-0.000467124	-0.00314959	815	0.600037	0.0670834	0.0590266	0.0427015	0.8477	-0.0309509	-0.0781947	0.865264	0.220734	Other tests		Diurnal rhythms	Amplitude		Diurnal rhythms
850	sedentary_peak_time_mean_abs_dev	0.516922	0.39403	-0.00585446	-0.00433483	417	0.502004	0.85285	0.0794467	0.0630015	0.847732	0.0533365	-0.0116859	0.817856	0.939404	Hemorrhage or hematoma complicating a procedure	injuries & poisonings	Diurnal rhythms	Phase	Hours	Diurnal rhythms
706	acceleration_during_main_sleep_mean	0.517064	-0.0839316	0.0014983	0.00342559	608	0.954107	0.36941	0.0605817	0.0533619	0.847732	-0.00348652	0.0478974	0.988062	0.624589	Diseases of sebaceous glands	dermatologic	Sleep	Sleep	g	Sleep
455	other_sleep_mean	0.517102	-0.106668	0.00163842	0.0022365	1475	0.583945	0.736016	0.0412639	0.0324788	0.847732	-0.0225977	0.0109498	0.857854	0.880224	Hemorrhoids	circulatory system	Sleep	Sleep	Hours	Sleep
709	sleep_hourly_SD	0.517133	0.00654607	-0.000108135	-0.00578239	262	0.764227	0.463935	0.106732	0.0747181	0.847732	0.0320128	-0.0547231	0.930156	0.705432	Diffuse diseases of connective tissue	dermatologic	Sleep	Sleep variability	Fraction of time	Sleep
571	temp_amplitude	0.517146	-0.477854	0.00447356	0.00488898	278	0.00558607	0.0133117	0.0914108	0.0727124	0.847732	-0.253334	-0.18	0.0929138	0.0698542	Chronic liver disease and cirrhosis	digestive	Diurnal rhythms	Amplitude	Celsius	Diurnal rhythms
374	acceleration_M10_time_abs_dev	0.51722	0.197579	-0.00321289	-0.00345362	642	0.745464	0.518817	0.0691042	0.0455237	0.847732	0.0224333	-0.029371	0.92493	0.746196	Other disorders of eyelids	sense organs	Diurnal rhythms	Phase	Hours	Diurnal rhythms
628	acceleration_within_day_SD_M10	0.517265	-4.33259	0.0467963	0.00338003	557	0.0164106	0.210099	0.0529353	0.0609056	0.847732	-0.127035	-0.0763346	0.174372	0.452375	Ovarian cyst	genitourinary	Physical activity	Physical activity variability	Fraction of time	Physical activity
345	temp_IV	0.517283	-0.100287	0.00168997	0.00451064	316	0.813079	0.488854	0.0828352	0.0694547	0.847732	-0.019587	0.0480725	0.947395	0.722801	Epilepsy, recurrent seizures, convulsions	neurological	Diurnal rhythms	Variability		Diurnal rhythms
483	self_report_chronotype	0.517392	0.38447	-0.00481141	-0.0109647	211	0.156541	0.48753	0.192746	0.156476	0.847732	0.273109	0.108638	0.519453	0.721815	Acute bronchitis and bronchiolitis	respiratory	Diurnal rhythms	Self-report		Diurnal rhythms
979	acceleration_during_main_sleep_mean	0.517398	-0.157347	0.00234387	0.00535883	249	0.484068	0.855266	0.0928977	0.0842848	0.847732	-0.0650084	0.015374	0.807824	0.940304	Adverse drug events and drug allergies	injuries & poisonings	Sleep	Sleep	g	Sleep
371	moderate_between_day_SD	0.517405	0.00407064	-0.000102455	-0.00507874	244	0.419879	0.0480854	0.0961348	0.0777695	0.847732	-0.0775467	-0.153728	0.768798	0.174651	Inflammation of the eye	sense organs	Physical activity	Physical activity variability	Fraction of time	Physical activity
443	moderate_overall_M10	0.517409	0.0186282	-0.000331856	-0.00506985	328	0.954812	0.265464	0.101418	0.0631298	0.847732	0.0057469	-0.0703009	0.988327	0.519409	Peripheral vascular disease	circulatory system	Physical activity	Physical activity	Fraction of time	Physical activity
715	sedentary_overall_M10	0.517413	-0.0453682	0.000730309	0.00593134	254	0.72032	0.516321	0.117983	0.0719957	0.847732	-0.0422422	0.0467278	0.915814	0.744246	Other inflammatory spondylopathies	musculoskeletal	Physical activity	Physical activity	Fraction of time	Physical activity
790	self_report_sleep_duration_abs_dev	0.517418	0.24868	-0.00255803	-0.00395415	632	0.0472314	0.0144527	0.084123	0.0439964	0.847732	0.166927	0.107614	0.298555	0.0741199	Nonspecific findings on examination of blood	symptoms	Sleep	Self-report	Hours	Sleep
433	sedentary_within_day_SD	0.517422	0.0111218	-0.000129381	-0.00372122	749	0.158731	0.135901	0.0817487	0.03983	0.847732	0.115216	0.0593978	0.523126	0.346315	Cerebrovascular disease	circulatory system	Physical activity	Physical activity variability	Fraction of time	Physical activity
728	main_sleep_duration_mean_abs_dev	0.517424	-0.313158	0.0042213	0.00606311	283	0.358018	0.70107	0.126551	0.0661016	0.847732	-0.116322	-0.0253751	0.724389	0.860554	Disorders of muscle, ligament, and fascia	musculoskeletal	Sleep	Sleep	Hours	Sleep
704	amplitude	0.517538	0.0287711	-0.000385033	-0.00399213	381	0.255507	0.774062	0.069246	0.0656909	0.847857	0.0787397	0.0188578	0.631398	0.900757	Diseases of hair and hair follicles	dermatologic	Diurnal rhythms	Amplitude	g	Diurnal rhythms
300	walking_hourly_SD	0.517569	0.00250351	-0.000121267	-0.00262334	1000	0.0492786	0.0025825	0.045836	0.042961	0.847857	-0.090126	-0.129476	0.305712	0.019921	Anxiety disorders	mental disorders	Physical activity	Physical activity variability	Fraction of time	Physical activity
415	acceleration_within_day_SD_L5	0.517621	0.394684	-0.0056471	-0.00435567	390	0.442957	0.993823	0.0845419	0.0610576	0.847882	0.0648624	-0.000472667	0.784932	0.997766	Pulmonary heart disease	circulatory system	Physical activity	Physical activity variability	Fraction of time	Physical activity
722	main_sleep_duration_mean_abs_dev	0.517714	-0.102114	0.00171547	0.00246395	1229	0.798117	0.500957	0.0435926	0.0383491	0.847882	-0.0111505	0.0258087	0.94191	0.731928	Intervertebral disc disorders	musculoskeletal	Sleep	Sleep	Hours	Sleep
317	temp_phase	0.517718	1.32596	-0.0141223	-0.00274243	936	0.0387436	0.114008	0.0515993	0.0414555	0.847882	0.106656	0.0655199	0.271808	0.310669	Alcohol-related disorders	mental disorders	Diurnal rhythms	Phase	Hours past midnight	Diurnal rhythms
835	moderate_hourly_SD_M10	0.517736	-0.0142973	0.000285755	0.00475065	296	0.770501	0.223423	0.0808789	0.0779085	0.847882	0.0235943	0.0948541	0.93211	0.468972	Internal derangement of knee	injuries & poisonings	Physical activity	Physical activity variability	Fraction of time	Physical activity
375	MET_overall_M10	0.517755	-0.132386	0.00195049	0.00670747	241	0.540946	0.836777	0.141227	0.0692495	0.847882	-0.0863452	0.0142668	0.836688	0.931799	Disorders of lacrimal system	sense organs	Physical activity	Physical activity	MET	Physical activity
38	acceleration_peak_time_mean	0.51785	0.691014	-0.00803965	-0.00423994	445	0.120346	0.221076	0.08448	0.0552669	0.847904	0.131229	0.0676303	0.465177	0.465779	Septicemia	infectious diseases	Diurnal rhythms	Phase	Hours past midnight	Diurnal rhythms
858	moderate_hourly_SD_M10	0.517868	-0.0219448	0.000339127	0.00563796	283	0.638257	0.652311	0.116436	0.0662016	0.847904	-0.0547416	0.0298278	0.883834	0.831909	Complication of internal orthopedic device	injuries & poisonings	Physical activity	Physical activity variability	Fraction of time	Physical activity
250	inactivity_peak_time_mean	0.517871	-0.103456	0.00230745	0.00237168	1538	0.616874	0.058208	0.0481849	0.0315073	0.847904	0.0241066	0.0596817	0.874748	0.200355	Diabetes mellitus	endocrine/metabolic	Diurnal rhythms	Phase	Hours past midnight	Diurnal rhythms
990	inactivity_peak_value_mean	0.517951	0.397227	-0.00619621	-0.00433875	426	0.661624	0.636193	0.0902891	0.0540421	0.847979	0.0395175	-0.0255637	0.894134	0.821793	Effects radiation NOS	injuries & poisonings	Sleep	Sleep		Sleep
208	acceleration_L5_time_abs_dev	0.51801	-0.073135	0.00150823	0.00212109	1888	0.737256	0.114372	0.0411549	0.0288958	0.84802	0.0138072	0.0456236	0.922386	0.311265	Benign neoplasm of colon	neoplasms	Diurnal rhythms	Phase	Hours	Diurnal rhythms
185	sleep_IV	0.518113	0.0780085	-0.00120679	-0.00471531	629	0.67271	0.539275	0.107617	0.0411592	0.848133	0.0454613	-0.0252684	0.898492	0.760357	Cancer of prostate	neoplasms	Diurnal rhythms	Variability		Diurnal rhythms
296	moderate_peak_value_mean	0.518148	-0.026637	0.000284595	0.00241993	1214	0.0140781	0.182504	0.0380381	0.0428326	0.848133	-0.0934002	-0.0571011	0.159692	0.415185	Mood disorders	mental disorders	Physical activity	Physical activity	Hours	Physical activity
368	MET_peak_time_mean_abs_dev	0.518252	-0.421432	0.00556026	0.00475352	322	0.303642	0.670986	0.0960874	0.0648301	0.848197	-0.0988427	-0.0275399	0.677496	0.843241	Visual disturbances	sense organs	Diurnal rhythms	Phase	Hours	Diurnal rhythms
564	temp_L1_time	0.518255	0.537682	-0.00630056	-0.00181573	2471	0.107103	0.294487	0.0341855	0.0265665	0.848197	0.0550869	0.027851	0.441131	0.550632	Functional digestive disorders	digestive	Diurnal rhythms	Phase	Hours past midnight	Diurnal rhythms
250	main_sleep_offset_mean	0.518336	-0.133687	0.00241945	0.00238069	1538	0.989993	0.267234	0.04843	0.031639	0.84821	-0.000607446	0.0351028	0.998471	0.521693	Diabetes mellitus	endocrine/metabolic	Diurnal rhythms	Phase	Hours past midnight	Diurnal rhythms
851	MET_within_day_SD	0.518348	0.0343608	-0.00060854	-0.00414429	469	0.944141	0.264416	0.0866175	0.0502629	0.84821	0.00606897	-0.0560954	0.98532	0.518011	Complications of transplants and reattached limbs	injuries & poisonings	Physical activity	Physical activity variability		Physical activity
470	walking_within_day_SD_M10	0.518366	0.0127431	-0.000227293	-0.00483478	314	0.943693	0.437605	0.0728872	0.0867931	0.84821	0.00514798	-0.0673737	0.98529	0.685065	Septal Deviations/Turbinate Hypertrophy	respiratory	Physical activity	Physical activity variability	Fraction of time	Physical activity
327	acceleration_M10_time	0.518443	0.486952	-0.00579648	-0.00403306	496	0.104449	0.345011	0.0720521	0.0598268	0.848281	0.116992	0.0564962	0.43778	0.601537	Sleep disorders	neurological	Diurnal rhythms	Phase	Hours past midnight	Diurnal rhythms
159	temp_RA	0.518492	0.0104919	-0.000144893	-0.00442397	471	0.415199	0.829288	0.0945359	0.0494746	0.848305	0.0770271	0.0106676	0.765682	0.928261	Malignant neoplasm of other and ill-defined sites within the digestive organs and peritoneum	neoplasms	Diurnal rhythms	Amplitude		Diurnal rhythms
479	MET_within_day_SD_L5	0.518535	0.0221105	-0.000238955	-0.0050476	273	0.0443833	0.126127	0.0942212	0.0743478	0.848319	0.189437	0.113723	0.289648	0.33054	Other upper respiratory disease	respiratory	Physical activity	Physical activity variability		Physical activity
374	MET_overall	0.518579	0.0310423	-0.000566021	-0.00341356	642	0.993746	0.254539	0.068387	0.0454085	0.848336	-0.000536021	-0.0517394	0.99919	0.506591	Other disorders of eyelids	sense organs	Physical activity	Physical activity	MET	Physical activity
735	acceleration_within_day_SD_M10	0.518693	-3.1251	0.0469912	0.00339411	715	0.544795	0.788919	0.0644753	0.0443239	0.848465	-0.0390453	0.0118663	0.839093	0.907892	Acquired foot deformities	musculoskeletal	Physical activity	Physical activity variability	Fraction of time	Physical activity
596	sleep_peak_quality_SD	0.518794	0.00867579	-0.000137361	-0.00324685	827	0.69249	0.57804	0.0669971	0.0399212	0.848538	0.0264962	-0.0222065	0.905301	0.785328	Other disorders of bladder	genitourinary	Sleep	Sleep variability	Hours	Sleep
211	MET_overall_M10	0.51881	0.0451308	-0.00114635	-0.00394214	565	0.426628	0.0132752	0.0775091	0.0487591	0.848538	-0.0616188	-0.120751	0.773758	0.0697068	Benign neoplasm of other parts of digestive system	neoplasms	Physical activity	Physical activity	MET	Physical activity
573	moderate_peak_value_mean	0.51884	0.0184722	-0.000449484	-0.00382199	554	0.470251	0.0297172	0.0735913	0.0508144	0.848538	-0.0531389	-0.110469	0.798575	0.124072	Other disorders of liver	digestive	Physical activity	Physical activity	Hours	Physical activity
371	total_sleep_mean_abs_dev	0.519085	-0.25325	0.00416974	0.00513465	244	0.762832	0.546766	0.0975842	0.0789419	0.848883	-0.0294477	0.0475721	0.929565	0.765421	Inflammation of the eye	sense organs	Sleep	Sleep	Hours	Sleep
585	sleep_hourly_SD_L5	0.519181	0.0284478	-0.000354526	-0.0038118	724	0.250992	0.331901	0.0838141	0.0402336	0.848938	0.0962161	0.0390391	0.626217	0.588819	Renal failure	genitourinary	Sleep	Sleep	Fraction of time	Sleep
574	MVPA_within_day_SD	0.519187	0.00161595	-0.000127231	-0.00245805	1300	0.023112	7.42885e-05	0.0457684	0.0355416	0.848938	-0.103973	-0.140844	0.207471	0.00110852	Cholelithiasis and cholecystitis	digestive	Physical activity	Physical activity variability	Fraction of time	Physical activity
189	acceleration_overall_M10	0.519307	3.77004	-0.089302	-0.00592233	322	0.564505	0.00353759	0.131396	0.0564082	0.84899	-0.0757064	-0.164541	0.848843	0.0254443	Cancer of urinary organs (incl. kidney and bladder)	neoplasms	Physical activity	Physical activity	g	Physical activity
614	sedentary_within_day_SD_L5	0.519314	0.0154484	-0.000221574	-0.00375249	433	0.317427	0.989017	0.0552531	0.0760178	0.84899	0.0552409	-0.00104648	0.689936	0.995843	Inflammatory diseases of female pelvic organs	genitourinary	Physical activity	Physical activity variability	Fraction of time	Physical activity
172	sedentary_overall	0.519322	-0.0202909	0.000193903	0.00250553	1341	0.0189701	0.00381489	0.0530143	0.0300008	0.84899	-0.124386	-0.0868029	0.188437	0.0269895	Skin cancer	neoplasms	Physical activity	Physical activity	Fraction of time	Physical activity
704	temp_RA	0.519359	0.00602848	-0.000132496	-0.00404544	381	0.585518	0.138227	0.0704769	0.0668587	0.848995	-0.0384345	-0.0991162	0.858816	0.350003	Diseases of hair and hair follicles	dermatologic	Diurnal rhythms	Amplitude		Diurnal rhythms
695	main_sleep_duration_mean_abs_dev	0.519493	0.188441	-0.00362822	-0.00521125	298	0.862593	0.217338	0.092205	0.0762986	0.84902	-0.0159585	-0.0941273	0.962892	0.460969	Erythematous conditions	dermatologic	Sleep	Sleep	Hours	Sleep
990	inactivity_peak_time_mean	0.519522	0.329992	-0.00426942	-0.00438826	426	0.285495	0.55967	0.0915878	0.0548554	0.84902	0.0978231	0.0319993	0.660604	0.774231	Effects radiation NOS	injuries & poisonings	Diurnal rhythms	Phase	Hours past midnight	Diurnal rhythms
626	self_report_IPAQ_activity_group	0.519525	-0.116333	0.00168311	0.00363763	1220	0.278261	0.96683	0.0473639	0.0771578	0.84902	-0.0513558	0.00320865	0.654027	0.986805	Disorders of menstruation and other abnormal bleeding from female genital tract	genitourinary	Physical activity	Self-report physical activity		Physical activity
185	temp_L1_time_abs_dev	0.519526	-0.797698	0.0106599	0.00477636	629	0.386488	0.581158	0.109379	0.0418326	0.84902	-0.0947245	-0.0230791	0.746023	0.787491	Cancer of prostate	neoplasms	Diurnal rhythms	Phase	Hours	Diurnal rhythms
702	phase	0.519599	0.19599	-0.00379977	-0.00390293	588	0.867178	0.128358	0.0798246	0.0472784	0.84902	-0.0133503	-0.0718943	0.964309	0.333867	Degenerative skin conditions and other dermatoses	dermatologic	Diurnal rhythms	Phase	Hours past midnight	Diurnal rhythms
715	walking_within_day_SD	0.519618	0.00948982	-0.000270687	-0.00603414	254	0.318651	0.00419306	0.120663	0.0736307	0.84902	-0.120331	-0.210843	0.690983	0.0289338	Other inflammatory spondylopathies	musculoskeletal	Physical activity	Physical activity variability	Fraction of time	Physical activity
619	self_report_nap_during_day	0.519666	0.057095	-0.000966585	-0.0038427	670	0.791113	0.560893	0.0590295	0.072233	0.84902	0.0156351	-0.0420055	0.939379	0.7751	Noninflammatory female genital disorders	genitourinary	Sleep	Self-report		Sleep
578	sedentary_peak_time_mean_abs_dev	0.519681	0.163069	-0.00300548	-0.00222535	1487	0.96789	0.30246	0.0410671	0.0339737	0.84902	-0.00165316	-0.0350335	0.991987	0.558485	Gastrointestinal hemorrhage	digestive	Diurnal rhythms	Phase	Hours	Diurnal rhythms
420	num_wakings_mean	0.519683	-0.432676	0.00572265	0.00633598	212	0.311985	0.641562	0.129138	0.076323	0.84902	-0.13057	-0.03553	0.685406	0.82518	Carditis	circulatory system	Sleep	Sleep		Sleep
689	self_report_snoring	0.519726	0.128449	-0.00168828	-0.00352164	590	0.269621	0.67053	0.0672542	0.0503528	0.849036	0.074246	0.0214214	0.64466	0.843083	Disorder of skin and subcutaneous tissue NOS	dermatologic	Sleep	Self-report		Sleep
689	moderate_within_day_SD	0.519807	-0.0096518	0.000157853	0.00345305	590	0.748025	0.534936	0.0660444	0.0492817	0.849054	-0.0212166	0.0305792	0.924988	0.757644	Disorder of skin and subcutaneous tissue NOS	dermatologic	Physical activity	Physical activity variability	Fraction of time	Physical activity
242	walking_peak_value_mean	0.519809	0.0209381	-0.000555779	-0.00469879	329	0.345733	0.0301734	0.0863423	0.0700647	0.849054	-0.0814137	-0.151895	0.715142	0.125239	Thyrotoxicosis with or without goiter	endocrine/metabolic	Physical activity	Physical activity	Hours	Physical activity
835	MVPA_IV	0.519841	0.0732641	-0.00131824	-0.00473158	296	0.973083	0.381562	0.0809608	0.0779874	0.849054	0.00273184	-0.0682419	0.993845	0.636836	Internal derangement of knee	injuries & poisonings	Diurnal rhythms	Variability		Diurnal rhythms
537	tasks_light_overall	0.519891	0.0105795	-0.000205386	-0.00541926	275	0.862039	0.152064	0.108824	0.0699566	0.849054	-0.0189115	-0.1002	0.962565	0.370925	Other disorders of stomach and duodenum	digestive	Physical activity	Physical activity	Hours	Physical activity
41	acceleration_IV	0.519937	-0.0685392	0.000873329	0.00283111	930	0.22429	0.538546	0.0547019	0.0390372	0.849054	-0.0664755	-0.0240088	0.598363	0.760126	Bacterial infection NOS	infectious diseases	Diurnal rhythms	Variability		Diurnal rhythms
721	self_report_snoring	0.519943	0.110369	-0.00263154	-0.00548923	303	0.532438	0.0167642	0.114826	0.0643909	0.849054	-0.0716855	-0.154024	0.832575	0.0824089	Spondylosis and allied disorders	musculoskeletal	Sleep	Self-report		Sleep
624	MET_overall_M10	0.520205	-0.0646847	0.00117621	0.00404483	435	0.999738	0.321257	0.0729667	0.0611923	0.849374	2.39953e-05	0.0606965	0.99993	0.578968	Symptoms involving female genital tract	genitourinary	Physical activity	Physical activity	MET	Physical activity
415	MVPA_overall_M10	0.520207	0.0192238	-0.000452249	-0.00427799	390	0.522383	0.0512887	0.0835489	0.0603416	0.849374	-0.053445	-0.117615	0.827218	0.182911	Pulmonary heart disease	circulatory system	Physical activity	Physical activity	Fraction of time	Physical activity
540	MET_overall_L5	0.52025	0.0104916	-0.000166252	-0.00381253	444	0.641289	0.679075	0.0663357	0.0635241	0.849387	0.030906	-0.0262819	0.884734	0.848031	Appendiceal conditions	digestive	Physical activity	Physical activity	MET	Physical activity
261	sedentary_peak_value_mean	0.520318	-0.0229177	0.000422759	0.00526015	233	0.968005	0.285853	0.103623	0.0778223	0.849395	0.0041564	0.0830587	0.991987	0.541481	Vitamin deficiency	endocrine/metabolic	Physical activity	Physical activity	Hours	Physical activity
614	acceleration_L5_time_abs_dev	0.520336	-0.156721	0.00274805	0.00386471	433	0.890616	0.523033	0.0570458	0.0784819	0.849395	-0.00784532	0.0501253	0.970619	0.749221	Inflammatory diseases of female pelvic organs	genitourinary	Diurnal rhythms	Phase	Hours	Diurnal rhythms
701	sleep_peak_time_mean_abs_dev	0.520379	0.141279	-0.00253552	-0.00411765	382	0.968299	0.371208	0.0745967	0.0657551	0.849395	0.0029646	-0.0588002	0.991987	0.626135	Other hypertrophic and atrophic conditions of skin	dermatologic	Diurnal rhythms	Phase	Hours	Diurnal rhythms
870	tasks_light_overall	0.520392	-0.00901815	0.000141537	0.00373458	456	0.631878	0.69542	0.0679392	0.0599455	0.849395	-0.0325491	0.0234696	0.880765	0.857305	Open wounds of head; neck; and trunk	injuries & poisonings	Physical activity	Physical activity	Hours	Physical activity
627	acceleration_hourly_SD	0.520513	-3.92607	0.0495564	0.00339154	773	0.199025	0.469597	0.0639674	0.0432619	0.849428	-0.0821577	-0.0312847	0.570549	0.708912	Menopausal and postmenopausal disorders	genitourinary	Physical activity	Physical activity variability	Fraction of time	Physical activity
569	temp_amplitude	0.52053	0.265022	-0.00414581	-0.0045308	350	0.638398	0.66561	0.0860497	0.063684	0.849428	0.0404387	-0.0275233	0.883834	0.83993	Other disorders of intestine	digestive	Diurnal rhythms	Amplitude	Celsius	Diurnal rhythms
366	sleep_peak_quality_mean	0.520539	0.00787685	-0.000149391	-0.00233554	2301	0.921032	0.0770576	0.0535639	0.0228173	0.849428	-0.00531004	-0.0403432	0.978981	0.242012	Cataract	sense organs	Sleep	Sleep	Hours	Sleep
743	self_report_daytime_dozing	0.52057	-0.0511414	0.000777704	0.00469799	767	0.604843	0.676734	0.0976848	0.0477831	0.849428	-0.0505477	0.0199222	0.86759	0.846621	Osteoporosis, osteopenia and pathological fracture	musculoskeletal	Sleep	Self-report		Sleep
569	num_wakings_mean	0.520588	0.357934	-0.00412945	-0.00457203	350	0.09538	0.235473	0.0868448	0.0642731	0.849428	0.144835	0.0762541	0.420209	0.483577	Other disorders of intestine	digestive	Sleep	Sleep		Sleep
728	moderate_hourly_SD_M10	0.520617	0.0234616	-0.000357025	-0.0059355	283	0.610462	0.696459	0.124838	0.0652062	0.849428	0.063595	-0.0254376	0.870985	0.857779	Disorders of muscle, ligament, and fascia	musculoskeletal	Physical activity	Physical activity variability	Fraction of time	Physical activity
427	tasks_light_peak_value_mean	0.520697	0.0167584	-0.000232418	-0.00210584	1891	0.41172	0.870192	0.0438791	0.0271218	0.849464	0.0360197	0.00443214	0.763448	0.946793	Cardiac dysrhythmias	circulatory system	Physical activity	Physical activity	Fraction of time	Physical activity
475	sedentary_peak_time_mean_abs_dev	0.520708	0.250516	-0.00609224	-0.00451088	361	0.420209	0.0702131	0.0776715	0.0719492	0.849464	-0.0626089	-0.130272	0.769148	0.22753	Chronic sinusitis	respiratory	Diurnal rhythms	Phase	Hours	Diurnal rhythms
433	acceleration_within_day_SD_L5	0.520772	-0.329095	0.00479121	0.00369551	749	0.536924	0.903149	0.0819161	0.0398664	0.849513	-0.0505815	0.00485117	0.834613	0.961492	Cerebrovascular disease	circulatory system	Physical activity	Physical activity variability	Fraction of time	Physical activity
573	self_report_chronotype	0.520888	-0.176465	0.00299098	0.00681615	554	0.837307	0.392822	0.132741	0.0877464	0.849599	-0.0272579	0.0749844	0.956018	0.647222	Other disorders of liver	digestive	Diurnal rhythms	Self-report		Diurnal rhythms
788	sleep_hourly_SD	0.520917	0.00330976	-6.19015e-05	-0.00331012	688	0.939427	0.202636	0.0667295	0.0429497	0.849599	-0.0050708	-0.0547226	0.983901	0.443037	Syncope and collapse	symptoms	Sleep	Sleep variability	Fraction of time	Sleep
185	tasks_light_overall	0.520927	0.0141013	-0.000180484	-0.00476221	629	0.314096	0.354848	0.109422	0.041849	0.849599	0.110154	0.0387205	0.687001	0.610412	Cancer of prostate	neoplasms	Physical activity	Physical activity	Hours	Physical activity
571	MVPA_within_day_SD	0.520968	0.00656194	-0.000256779	-0.00496085	278	0.118656	0.00306777	0.0936067	0.0744592	0.849605	-0.146073	-0.220486	0.462119	0.0228402	Chronic liver disease and cirrhosis	digestive	Physical activity	Physical activity variability	Fraction of time	Physical activity
189	acceleration_between_day_SD_M10	0.521	2.55288	-0.0617702	-0.0060077	322	0.539417	0.00272004	0.133832	0.0574539	0.849605	-0.0821329	-0.172248	0.835789	0.0207816	Cancer of urinary organs (incl. kidney and bladder)	neoplasms	Physical activity	Physical activity variability	Fraction of time	Physical activity
379	acceleration_IV	0.521153	-0.103058	0.0013899	0.00450571	471	0.3907	0.694974	0.100509	0.0476575	0.849798	-0.086273	-0.0186874	0.749654	0.857006	Other disorders of eye	sense organs	Diurnal rhythms	Variability		Diurnal rhythms
858	sedentary_peak_time_mean	0.52121	0.836352	-0.0129388	-0.00555005	283	0.643354	0.650621	0.115542	0.065693	0.849836	0.0534981	-0.0297527	0.885317	0.830695	Complication of internal orthopedic device	injuries & poisonings	Diurnal rhythms	Phase	Hours past midnight	Diurnal rhythms
594	sedentary_hourly_SD_L5	0.521271	-0.0224187	0.000306536	0.00358303	554	0.330099	0.832548	0.0667195	0.0531358	0.84988	-0.0649803	-0.0112349	0.701677	0.929923	Urinary calculus	genitourinary	Physical activity	Physical activity variability	Fraction of time	Physical activity
702	sleep_peak_quality_SD	0.521319	-0.0122127	0.000163669	0.00386869	588	0.340128	0.703208	0.079564	0.0468984	0.849889	-0.0758986	-0.0178682	0.709821	0.861743	Degenerative skin conditions and other dermatoses	dermatologic	Sleep	Sleep variability	Hours	Sleep
172	self_report_sleep_duration	0.521348	-0.126606	0.00259472	0.00259382	1341	0.770404	0.0782874	0.0551595	0.0312393	0.849889	0.0160983	0.0550056	0.93211	0.244679	Skin cancer	neoplasms	Sleep	Self-report	Hours	Sleep
960	MVPA_between_day_SD	0.52138	0.00267189	-5.55293e-05	-0.002028	1720	0.706338	0.165987	0.0370488	0.0320369	0.849889	-0.0139594	-0.0443794	0.910219	0.391868	Poisoning by antibiotics	injuries & poisonings	Physical activity	Physical activity variability	Fraction of time	Physical activity
949	amplitude	0.52149	0.0327569	-0.00051702	-0.00536061	228	0.638441	0.666971	0.0953401	0.082754	0.849998	0.0447989	-0.0356102	0.883834	0.840879	Allergies, other	injuries & poisonings	Diurnal rhythms	Amplitude	g	Diurnal rhythms
851	self_report_IPAQ_activity_group	0.521598	-0.138209	0.0028205	0.00609585	469	0.771088	0.0815157	0.125674	0.0734765	0.849998	0.0365659	0.128004	0.932404	0.251316	Complications of transplants and reattached limbs	injuries & poisonings	Physical activity	Self-report physical activity		Physical activity
426	phase_abs_dev	0.521605	0.229394	-0.00257663	-0.00405569	712	0.139312	0.0516231	0.0933512	0.0396513	0.849998	0.138011	0.0771756	0.494409	0.183786	Cardiac conduction disorders	circulatory system	Diurnal rhythms	Phase	Hours	Diurnal rhythms
218	inactivity_peak_time_mean_abs_dev	0.521628	-0.130121	0.0016882	0.0025513	1096	0.167375	0.69442	0.0407939	0.0459587	0.849998	-0.0563252	-0.0180557	0.535185	0.856777	Benign neoplasm of uterus	neoplasms	Diurnal rhythms	Phase	Hours	Diurnal rhythms
568	sedentary_overall_L5	0.521642	-0.0150364	0.000240274	0.0044261	359	0.687439	0.613408	0.0833921	0.0650006	0.849998	-0.0335519	0.0328397	0.903083	0.807372	Other disorders of peritoneum	digestive	Physical activity	Physical activity	Fraction of time	Physical activity
1019	self_report_sleep_duration_abs_dev	0.521652	-0.0719282	0.00166142	0.00256819	999	0.525	0.092375	0.0472978	0.0407521	0.849998	0.0300656	0.0685885	0.82893	0.27217	Other ill-defined and unknown causes of morbidity and mortality		Sleep	Self-report	Hours	Sleep
568	sleep_overall_L5	0.521696	0.0144279	-0.000271536	-0.00442559	359	0.921208	0.2502	0.0834799	0.0649114	0.850013	-0.00825731	-0.0746411	0.979084	0.501938	Other disorders of peritoneum	digestive	Sleep	Sleep	Fraction of time	Sleep
627	acceleration_within_day_SD_L5	0.521746	-0.309287	0.00464	0.00357889	773	0.538072	0.793478	0.0677529	0.0457033	0.85004	-0.0417182	0.0119651	0.835369	0.910482	Menopausal and postmenopausal disorders	genitourinary	Physical activity	Physical activity variability	Fraction of time	Physical activity
702	main_sleep_duration_mean_abs_dev	0.521904	0.201729	-0.00270513	-0.00388542	588	0.341676	0.707534	0.0799767	0.0473559	0.850179	0.0760479	0.0177667	0.711228	0.863951	Degenerative skin conditions and other dermatoses	dermatologic	Sleep	Sleep	Hours	Sleep
195	moderate_hourly_SD	0.521925	-0.00964771	0.000117316	0.00232511	1585	0.191695	0.322434	0.0485049	0.0287545	0.850179	-0.0633289	-0.0284522	0.563042	0.580372	Cancer, suspected or other	neoplasms	Physical activity	Physical activity variability	Fraction of time	Physical activity
578	acceleration_between_day_SD_M10	0.521935	1.41119	-0.0219727	-0.00213704	1487	0.618967	0.706814	0.0396392	0.0328125	0.850179	0.0197134	-0.0123422	0.87542	0.863339	Gastrointestinal hemorrhage	digestive	Physical activity	Physical activity variability	Fraction of time	Physical activity
197	acceleration_overall_L5	0.521987	0.345149	-0.00487632	-0.00267003	1031	0.405206	0.958121	0.0506203	0.0396977	0.850209	0.042135	0.00208463	0.75911	0.98328	Chemotherapy	neoplasms	Physical activity	Physical activity	g	Physical activity
350	moderate_between_day_SD_M10	0.522216	0.00910432	-0.000198494	-0.00501863	305	0.677826	0.0514861	0.11033	0.0621898	0.850498	-0.0458351	-0.121115	0.900201	0.183435	Abnormal movement	neurological	Physical activity	Physical activity variability	Fraction of time	Physical activity
994	sleep_hourly_SD_L5	0.522245	0.0358885	-0.000455035	-0.00489245	347	0.24926	0.474667	0.101358	0.0606993	0.850498	0.116782	0.043395	0.624016	0.712477	Sepsis and SIRS	injuries & poisonings	Sleep	Sleep	Fraction of time	Sleep
568	main_sleep_ratio_mean	0.522268	0.00675131	-9.78929e-05	-0.00432688	359	0.459216	0.943885	0.0816463	0.0635416	0.850498	0.0604306	-0.00447263	0.793606	0.977874	Other disorders of peritoneum	digestive	Sleep	Sleep		Sleep
598	MET_peak_time_mean_abs_dev	0.522311	0.451582	-0.00617737	-0.0052811	273	0.373258	0.816799	0.10737	0.0707298	0.850514	0.0956022	0.0163858	0.736363	0.922348	Abnormal findings on examination of urine	genitourinary	Diurnal rhythms	Phase	Hours	Diurnal rhythms
351	MET_within_day_SD	0.522354	0.0474019	-0.000422512	-0.0028774	889	0.00160843	0.00463199	0.0521631	0.0428695	0.850527	0.16456	0.121399	0.0422617	0.0311394	Other peripheral nerve disorders	neurological	Physical activity	Physical activity variability		Physical activity
394	sedentary_hourly_SD	0.522395	-0.00691104	0.000134369	0.00421713	566	0.873725	0.0790761	0.0946435	0.0445855	0.850539	0.0150418	0.0782987	0.966146	0.246268	Rheumatic disease of the heart valves	circulatory system	Physical activity	Physical activity variability	Fraction of time	Physical activity
475	sedentary_peak_value_mean	0.522435	0.0193695	-0.000353599	-0.00439962	361	0.98976	0.341923	0.0760707	0.0704664	0.850548	-0.000976355	-0.0669707	0.998471	0.598509	Chronic sinusitis	respiratory	Physical activity	Physical activity	Hours	Physical activity
214	acceleration_overall_M10	0.522638	4.14023	-0.054861	-0.00363827	480	0.267477	0.721581	0.0671526	0.0558232	0.850644	0.0744667	0.0198926	0.642264	0.872099	Lipoma	neoplasms	Physical activity	Physical activity	g	Physical activity
743	MET_within_day_SD_M10	0.522659	0.0334103	-0.000549931	-0.00407941	767	0.786291	0.35511	0.0865662	0.0407901	0.850644	0.023471	-0.0377203	0.937952	0.610646	Osteoporosis, osteopenia and pathological fracture	musculoskeletal	Physical activity	Physical activity variability		Physical activity
379	main_sleep_duration_mean_abs_dev	0.522676	0.248009	-0.00323354	-0.00464438	471	0.33246	0.528032	0.103982	0.049305	0.850644	0.100778	0.0311125	0.704044	0.752771	Other disorders of eye	sense organs	Sleep	Sleep	Hours	Sleep
476	sleep_IV	0.522702	-0.0398209	0.00049556	0.00193631	1804	0.116033	0.560708	0.0312373	0.0344638	0.850644	-0.0490956	-0.020051	0.457735	0.775028	Allergic rhinitis	respiratory	Diurnal rhythms	Variability		Diurnal rhythms
1010	MET_overall_L5	0.52271	0.0108704	-0.000138286	-0.00317121	815	0.214802	0.531083	0.0603507	0.0435798	0.850644	0.074865	0.0272968	0.58915	0.754959	Other tests		Physical activity	Physical activity	MET	Physical activity
339	temp_within_day_SD	0.522758	-0.125748	0.00179733	0.00287359	733	0.374317	0.998357	0.0483998	0.0504756	0.850644	-0.043	0.000103946	0.736655	0.999446	Other headache syndromes	neurological	Diurnal rhythms	Variability	Celsius	Diurnal rhythms
564	phase	0.52277	0.175388	-0.00173531	-0.00178242	2471	0.0155369	0.0355433	0.0339357	0.0263438	0.850644	0.082117	0.0553807	0.168705	0.141248	Functional digestive disorders	digestive	Diurnal rhythms	Phase	Hours past midnight	Diurnal rhythms
747	moderate_overall_M10	0.522824	-0.0273083	0.000382463	0.005843	248	0.461884	0.90221	0.130249	0.0666282	0.850644	-0.0958317	-0.00818669	0.794799	0.961365	Cardiac and circulatory congenital anomalies	congenital anomalies	Physical activity	Physical activity	Fraction of time	Physical activity
915	MVPA_hourly_SD	0.522826	0.0112005	-0.000227506	-0.00435126	343	0.766375	0.163632	0.0844767	0.0648735	0.850644	-0.0251	-0.090369	0.930585	0.388331	Superficial injury without mention of infection	injuries & poisonings	Physical activity	Physical activity variability	Fraction of time	Physical activity
244	main_sleep_offset_mean	0.522893	0.198895	-0.00223809	-0.00220223	1678	0.067724	0.201339	0.0408262	0.0325195	0.850644	0.0745863	0.0415528	0.356957	0.441096	Hypothyroidism	endocrine/metabolic	Diurnal rhythms	Phase	Hours past midnight	Diurnal rhythms
619	walking_peak_value_mean	0.5229	0.0180576	-0.00037234	-0.00314792	670	0.684152	0.241581	0.0503153	0.0577996	0.850644	-0.0204687	-0.0676875	0.902126	0.491607	Noninflammatory female genital disorders	genitourinary	Physical activity	Physical activity	Hours	Physical activity
965	MVPA_IV	0.522906	-0.0390587	0.000904473	0.00324645	654	0.534853	0.0737137	0.0618091	0.0486769	0.850644	0.0383601	0.0870569	0.833765	0.234889	Poisoning by analgesics, antipyretics, and antirheumatics	injuries & poisonings	Diurnal rhythms	Variability		Diurnal rhythms
709	MVPA_hourly_SD	0.523062	0.0268241	-0.000306397	-0.00586012	262	0.0821485	0.18065	0.109714	0.0768058	0.850842	0.190729	0.102827	0.389687	0.412959	Diffuse diseases of connective tissue	dermatologic	Physical activity	Physical activity variability	Fraction of time	Physical activity
275	main_sleep_offset_mean	0.523202	-0.314893	0.0057937	0.00570088	258	0.975007	0.214587	0.118098	0.0718835	0.851013	0.00369997	0.0892132	0.994348	0.457179	Disorders of mineral metabolism	endocrine/metabolic	Diurnal rhythms	Phase	Hours past midnight	Diurnal rhythms
979	MET_overall_L5	0.523273	-0.0120282	0.000229217	0.00525646	249	0.886038	0.271173	0.0925988	0.0837141	0.851064	0.0132713	0.0921182	0.969402	0.526303	Adverse drug events and drug allergies	injuries & poisonings	Physical activity	Physical activity	MET	Physical activity
550	MET_peak_time_mean_abs_dev	0.523315	-0.116357	0.00183959	0.00157269	3667	0.675099	0.627603	0.0309602	0.0218772	0.851064	-0.0129775	0.0106128	0.899293	0.816162	Abdominal hernia	digestive	Diurnal rhythms	Phase	Hours	Diurnal rhythms
575	sedentary_IV	0.523381	0.0594612	-0.00129305	-0.0045551	337	0.64972	0.0941809	0.0904171	0.065354	0.851064	-0.0410636	-0.10939	0.88826	0.275305	Other biliary tract disease	digestive	Diurnal rhythms	Variability		Diurnal rhythms
345	acceleration_hourly_SD	0.523412	-7.1639	0.063071	0.00431645	316	0.00167082	0.00528661	0.0804422	0.067448	0.851064	-0.252878	-0.188131	0.0432982	0.0346023	Epilepsy, recurrent seizures, convulsions	neurological	Physical activity	Physical activity variability	Fraction of time	Physical activity
558	tasks_light_within_day_SD	0.523438	0.0091939	-0.000125661	-0.00283854	908	0.334444	0.830898	0.0534178	0.042059	0.851064	0.0515599	0.00898178	0.705636	0.929048	Noninfectious gastroenteritis	digestive	Physical activity	Physical activity variability	Fraction of time	Physical activity
365	MVPA_hourly_SD_M10	0.523439	0.00826419	-0.000189263	-0.00394764	661	0.609697	0.0127934	0.0876498	0.0417573	0.851064	-0.0447464	-0.103961	0.870694	0.0677364	Glaucoma	sense organs	Physical activity	Physical activity variability	Fraction of time	Physical activity
79	tasks_light_hourly_SD	0.523601	-0.0111608	0.000194402	0.00404707	394	0.88547	0.470011	0.0677344	0.0705213	0.851271	-0.00975646	0.0509496	0.969373	0.709149	Viral infection	infectious diseases	Physical activity	Physical activity variability	Fraction of time	Physical activity
218	main_sleep_onset_SD	0.523717	-0.0933235	0.0017203	0.00252851	1096	0.962738	0.384262	0.0406871	0.0457753	0.851405	0.00190082	0.0398285	0.990373	0.639224	Benign neoplasm of uterus	neoplasms	Diurnal rhythms	Phase Variability	Hours	Diurnal rhythms
345	temp_phase	0.523778	-1.80823	0.0235527	0.00457374	316	0.243088	0.664934	0.0853124	0.0715317	0.851448	-0.0995877	-0.0309816	0.618111	0.83946	Epilepsy, recurrent seizures, convulsions	neurological	Diurnal rhythms	Phase	Hours past midnight	Diurnal rhythms
371	main_sleep_offset_mean	0.523831	-0.372235	0.00518721	0.00510412	244	0.38328	0.909884	0.0981158	0.0793718	0.851479	-0.0855456	-0.0089838	0.743363	0.964816	Inflammation of the eye	sense organs	Diurnal rhythms	Phase	Hours past midnight	Diurnal rhythms
250	total_sleep_mean	0.523958	-0.207762	0.00293504	0.00233862	1538	0.44388	0.953454	0.0482186	0.0315252	0.851505	-0.0369195	-0.00184013	0.785308	0.981582	Diabetes mellitus	endocrine/metabolic	Sleep	Sleep	Hours	Sleep
709	main_sleep_ratio_mean	0.523986	0.0080429	-0.000129719	-0.0057336	262	0.709009	0.542637	0.107584	0.0753148	0.851505	0.0401494	-0.0458546	0.911242	0.762718	Diffuse diseases of connective tissue	dermatologic	Sleep	Sleep		Sleep
476	walking_within_day_SD	0.523998	-0.0066584	8.85742e-05	0.00197449	1804	0.212457	0.772019	0.0319453	0.0352538	0.851505	-0.0398317	-0.0102144	0.587413	0.899903	Allergic rhinitis	respiratory	Physical activity	Physical activity variability	Fraction of time	Physical activity
835	self_report_IPAQ_activity_group	0.524007	0.270504	-0.00290823	-0.00628545	296	0.0210372	0.189254	0.10354	0.110178	0.851505	0.23893	0.144648	0.198751	0.424347	Internal derangement of knee	injuries & poisonings	Physical activity	Self-report physical activity		Physical activity
743	tasks_light_within_day_SD	0.524019	-0.0133184	0.000179937	0.00406457	767	0.37173	0.688828	0.0865341	0.040775	0.851505	-0.0772969	-0.0163284	0.73516	0.853933	Osteoporosis, osteopenia and pathological fracture	musculoskeletal	Physical activity	Physical activity variability	Fraction of time	Physical activity
300	acceleration_between_day_SD_M10	0.524165	-2.11133	0.026009	0.0025296	1000	0.140483	0.501147	0.0449223	0.0420299	0.851687	-0.0662174	-0.0282733	0.496646	0.732119	Anxiety disorders	mental disorders	Physical activity	Physical activity variability	Fraction of time	Physical activity
870	WASO_mean	0.524232	0.0418504	-0.000687491	-0.00362873	456	0.749026	0.573225	0.066626	0.0587867	0.85174	0.0213155	-0.0331155	0.925403	0.78312	Open wounds of head; neck; and trunk	injuries & poisonings	Sleep	Sleep	Hours	Sleep
327	sleep_peak_quality_mean	0.524345	-0.0316616	0.000246622	0.00385563	496	4.95375e-05	0.0001213	0.0697129	0.0585564	0.851868	-0.282931	-0.225097	0.0038272	0.00164746	Sleep disorders	neurological	Sleep	Sleep	Hours	Sleep
596	sleep_IV	0.524393	0.0652878	-0.000803015	-0.00313763	827	0.208308	0.366234	0.0655907	0.0392511	0.85189	0.0825304	0.035466	0.581827	0.621628	Other disorders of bladder	genitourinary	Diurnal rhythms	Variability		Diurnal rhythms
443	moderate_overall	0.524501	0.0112906	-0.00017986	-0.00494928	328	0.702399	0.568358	0.100705	0.062686	0.852007	0.0384781	-0.0357611	0.909159	0.780128	Peripheral vascular disease	circulatory system	Physical activity	Physical activity	Fraction of time	Physical activity
634	MET_within_day_SD	0.524534	-0.0252565	0.000620381	0.00422494	502	0.184569	0.294086	0.0454978	0.117938	0.852007	0.060369	0.123743	0.555887	0.550158	Miscarriage; stillbirth	pregnancy complications	Physical activity	Physical activity variability		Physical activity
722	temp_IV	0.52457	0.0842825	-0.000882133	-0.00235448	1229	0.0239789	0.10667	0.0422837	0.037277	0.852009	0.0954599	0.0601428	0.211855	0.298271	Intervertebral disc disorders	musculoskeletal	Diurnal rhythms	Variability		Diurnal rhythms
789	tasks_light_within_day_SD	0.524632	0.00817987	-0.000123886	-0.00279845	877	0.559701	0.794242	0.0529046	0.0426283	0.852055	0.0308589	-0.0111179	0.846537	0.910853	Nausea and vomiting	symptoms	Physical activity	Physical activity variability	Fraction of time	Physical activity
507	phase_abs_dev	0.524705	-0.158536	0.00227008	0.00357317	600	0.475314	0.990152	0.0742663	0.0470808	0.852055	-0.0530165	0.000581101	0.8021	0.996218	Pleurisy; pleural effusion	respiratory	Diurnal rhythms	Phase	Hours	Diurnal rhythms
495	sedentary_within_day_SD_L5	0.524747	-0.00301363	8.52858e-05	0.00144436	3339	0.250486	0.0452044	0.0247151	0.0249984	0.852055	0.0284025	0.050068	0.625331	0.167313	Asthma	respiratory	Physical activity	Physical activity variability	Fraction of time	Physical activity
835	acceleration_peak_value_SD	0.524767	-5.44829	0.113873	0.00457171	296	0.679454	0.184131	0.0791592	0.0762587	0.852055	0.0327096	0.101285	0.900915	0.417752	Internal derangement of knee	injuries & poisonings	Physical activity	Physical activity variability	Fraction of time	Physical activity
345	temp_phase_abs_dev	0.5248	-1.46456	0.0197416	0.00454392	316	0.304859	0.789451	0.0849652	0.0712406	0.852055	-0.087182	-0.0190232	0.678438	0.908214	Epilepsy, recurrent seizures, convulsions	neurological	Diurnal rhythms	Phase	Hours	Diurnal rhythms
624	self_report_daytime_dozing	0.524852	-0.0158802	0.000749652	0.00452853	435	0.0613256	0.00199509	0.0818382	0.0715111	0.852055	0.153139	0.221067	0.339505	0.0162459	Symptoms involving female genital tract	genitourinary	Sleep	Self-report		Sleep
317	sleep_within_day_SD_M10	0.524882	0.017965	-0.000177793	-0.0026381	936	0.0161593	0.0435316	0.0504974	0.0405702	0.852055	0.12147	0.0818981	0.172461	0.16335	Alcohol-related disorders	mental disorders	Sleep	Sleep variability		Sleep
1002	moderate_overall_M10	0.524898	-0.0197978	0.00024924	0.00380771	467	0.229736	0.499777	0.0774585	0.0532227	0.852055	-0.0930331	-0.0359174	0.604568	0.731215	Symptoms concerning nutrition, metabolism, and development		Physical activity	Physical activity	Fraction of time	Physical activity
627	sleep_peak_time_mean_abs_dev	0.524937	-0.12459	0.00218213	0.00354376	773	0.912507	0.316931	0.0675788	0.0456943	0.852055	-0.00742542	0.045731	0.976659	0.574512	Menopausal and postmenopausal disorders	genitourinary	Diurnal rhythms	Phase	Hours	Diurnal rhythms
495	walking_hourly_SD_M10	0.524961	0.000794806	-7.24274e-05	-0.00147379	3339	0.0101293	0.000653814	0.0252317	0.0255208	0.852055	-0.0648854	-0.0869922	0.132145	0.00660203	Asthma	respiratory	Physical activity	Physical activity variability	Fraction of time	Physical activity
695	main_sleep_onset_mean_abs_dev	0.524976	-0.208129	0.0038759	0.00513618	298	0.942119	0.271845	0.092082	0.0761966	0.852055	0.00668588	0.0837286	0.984861	0.527041	Erythematous conditions	dermatologic	Diurnal rhythms	Phase	Hours	Diurnal rhythms
350	self_report_daytime_dozing	0.525092	0.0643901	-0.00093374	-0.00564058	305	0.524179	0.936476	0.123623	0.0736449	0.852142	0.0787391	-0.00586959	0.828266	0.974871	Abnormal movement	neurological	Sleep	Self-report		Sleep
634	acceleration_within_day_SD	0.525145	-3.01513	0.0436533	0.00410207	502	0.192375	0.973459	0.0442735	0.114668	0.852142	-0.057716	0.00381508	0.563874	0.989663	Miscarriage; stillbirth	pregnancy complications	Physical activity	Physical activity variability	Fraction of time	Physical activity
598	self_report_snoring	0.525191	0.0795552	-0.00249566	-0.00520579	273	0.257127	0.00459249	0.106219	0.070013	0.852142	-0.120371	-0.198458	0.632892	0.0309074	Abnormal findings on examination of urine	genitourinary	Sleep	Self-report		Sleep
350	sedentary_peak_time_mean_abs_dev	0.525193	-0.438231	0.00682726	0.00505512	305	0.678167	0.641481	0.111932	0.0630927	0.852142	-0.0464486	0.0293782	0.900301	0.825142	Abnormal movement	neurological	Diurnal rhythms	Phase	Hours	Diurnal rhythms
850	moderate_overall_M10	0.52523	0.0166597	-0.000269795	-0.00412173	417	0.718102	0.577893	0.0770623	0.0611108	0.852142	0.0278195	-0.0340065	0.915168	0.785328	Hemorrhage or hematoma complicating a procedure	injuries & poisonings	Physical activity	Physical activity	Fraction of time	Physical activity
288	main_sleep_ratio_mean	0.525235	-0.00718696	0.000110702	0.00489305	296	0.616671	0.709839	0.0969812	0.0667841	0.852142	-0.0485469	0.0248488	0.87461	0.864764	Diseases of white blood cells	hematopoietic	Sleep	Sleep		Sleep
574	moderate_within_day_SD	0.525287	-0.00944791	0.000109534	0.00239606	1300	0.0981011	0.267923	0.0452734	0.035157	0.85217	-0.0748908	-0.0389499	0.425195	0.522407	Cholelithiasis and cholecystitis	digestive	Physical activity	Physical activity variability	Fraction of time	Physical activity
427	temp_phase	0.52541	-0.792156	0.0108299	0.00210308	1891	0.389243	0.809202	0.0443214	0.0273952	0.852313	-0.038161	-0.00661479	0.748487	0.918545	Cardiac dysrhythmias	circulatory system	Diurnal rhythms	Phase	Hours past midnight	Diurnal rhythms
189	inactivity_peak_value_mean	0.525476	0.617623	-0.00859863	-0.00602099	322	0.454881	0.850013	0.135581	0.0582048	0.852365	0.101322	0.0110067	0.791022	0.938447	Cancer of urinary organs (incl. kidney and bladder)	neoplasms	Sleep	Sleep		Sleep
624	sedentary_peak_time_mean_abs_dev	0.525522	-0.388969	0.00559121	0.00413991	435	0.425288	0.977506	0.0756434	0.063437	0.852383	-0.06031	0.00178865	0.772894	0.991459	Symptoms involving female genital tract	genitourinary	Diurnal rhythms	Phase	Hours	Diurnal rhythms
593	MVPA_within_day_SD	0.52576	0.00592235	-0.000141163	-0.0027272	1019	0.515687	0.0400949	0.0547354	0.0372584	0.852713	-0.0355789	-0.076487	0.823271	0.153996	Hematuria	genitourinary	Physical activity	Physical activity variability	Fraction of time	Physical activity
568	sleep_peak_quality_SD	0.525906	0.0136486	-0.000186688	-0.0044128	359	0.34145	0.833761	0.0840017	0.0653729	0.852736	0.0799127	0.0137206	0.710943	0.93041	Other disorders of peritoneum	digestive	Sleep	Sleep variability	Hours	Sleep
783	temp_cosinor_rsquared	0.52592	-0.0645427	0.000677157	0.00456574	317	0.0273119	0.103002	0.0833942	0.0708839	0.852736	-0.184064	-0.115578	0.226382	0.29145	Fever of unknown origin	symptoms	Diurnal rhythms	Amplitude		Diurnal rhythms
296	moderate_overall_M10	0.525929	-0.0143955	0.000155494	0.00237553	1214	0.0189611	0.210567	0.038045	0.0428402	0.852736	-0.0892706	-0.0536377	0.188437	0.452794	Mood disorders	mental disorders	Physical activity	Physical activity	Fraction of time	Physical activity
783	tasks_light_overall	0.526052	-0.0126627	0.00017662	0.00466024	317	0.360873	0.913112	0.0851474	0.0723741	0.852736	-0.0778008	-0.00789711	0.72667	0.965844	Fever of unknown origin	symptoms	Physical activity	Physical activity	Hours	Physical activity
565	main_sleep_onset_mean_abs_dev	0.526053	0.132347	-0.00183395	-0.00243028	1180	0.353668	0.890101	0.0449762	0.0380805	0.852736	0.0417161	0.00526186	0.721451	0.955811	Anal and rectal conditions	digestive	Diurnal rhythms	Phase	Hours	Diurnal rhythms
665	sleep_within_day_SD_M10	0.526068	-0.0325775	0.000607767	0.00901808	404	0.878353	0.601526	0.0823752	0.283178	0.852736	0.0126082	0.147879	0.967213	0.800228	Obstetrical/birth trauma	pregnancy complications	Sleep	Sleep variability		Sleep
540	walking_within_day_SD_M10	0.526068	0.0117506	-0.000177904	-0.00378422	444	0.530744	0.815192	0.0667078	0.063942	0.852736	0.0418177	-0.0149455	0.831483	0.921624	Appendiceal conditions	digestive	Physical activity	Physical activity variability	Fraction of time	Physical activity
990	sedentary_hourly_SD_M10	0.526081	0.0117943	-0.000146051	-0.0043119	426	0.224501	0.397065	0.0914256	0.0547581	0.852736	0.111053	0.046374	0.598669	0.651142	Effects radiation NOS	injuries & poisonings	Physical activity	Physical activity variability	Fraction of time	Physical activity
458	acceleration_overall_L5	0.526083	-0.49975	0.00690282	0.00377964	580	0.402791	0.851167	0.0785953	0.0483025	0.852736	-0.0657576	-0.00906309	0.757389	0.938843	Hypotension	circulatory system	Physical activity	Physical activity	g	Physical activity
339	main_sleep_onset_mean_abs_dev	0.526164	-0.162135	0.00221729	0.00293826	733	0.285901	0.860023	0.0498981	0.0520364	0.852812	-0.0532504	-0.00917646	0.66065	0.942616	Other headache syndromes	neurological	Diurnal rhythms	Phase	Hours	Diurnal rhythms
175	sleep_hourly_SD_L5	0.526201	-0.0370013	0.000520015	0.0055911	221	0.371366	0.941279	0.101037	0.0876156	0.852816	-0.0903206	-0.00645408	0.735016	0.976438	Acquired absence of breast	neoplasms	Sleep	Sleep	Fraction of time	Sleep
433	walking_peak_value_mean	0.526314	0.00255552	-0.000430145	-0.00363662	749	0.028827	4.73389e-09	0.0816153	0.0397651	0.852937	-0.178409	-0.232958	0.233778	2.37172e-07	Cerebrovascular disease	circulatory system	Physical activity	Physical activity	Hours	Physical activity
367	MET_overall_L5	0.526345	0.0149534	-0.000213999	-0.00490747	400	0.493775	0.991183	0.106682	0.0549066	0.852937	0.0730053	-0.000606771	0.813424	0.996608	Disorders of refraction and accommodation; blindness and low vision	sense organs	Physical activity	Physical activity	MET	Physical activity
1002	acceleration_M10_time_abs_dev	0.526415	-0.233426	0.00352391	0.00378794	467	0.582172	0.788837	0.077385	0.05317	0.852996	-0.0425789	0.0142402	0.857173	0.907892	Symptoms concerning nutrition, metabolism, and development		Diurnal rhythms	Phase	Hours	Diurnal rhythms
851	moderate_between_day_SD_M10	0.526547	0.0119539	-0.000164849	-0.00416798	469	0.411308	0.838961	0.0888468	0.0515564	0.85307	0.0729972	0.0104776	0.763334	0.932736	Complications of transplants and reattached limbs	injuries & poisonings	Physical activity	Physical activity variability	Fraction of time	Physical activity
415	moderate_overall	0.526607	0.0110256	-0.000150669	-0.00414602	390	0.359394	0.82443	0.0822287	0.0593881	0.85307	0.0753657	0.0131755	0.725221	0.926218	Pulmonary heart disease	circulatory system	Physical activity	Physical activity	Fraction of time	Physical activity
628	moderate_between_day_SD_M10	0.526609	-0.0102199	0.000135697	0.00343091	557	0.203992	0.77353	0.0548663	0.0633599	0.85307	-0.0696963	-0.0182327	0.576262	0.900694	Ovarian cyst	genitourinary	Physical activity	Physical activity variability	Fraction of time	Physical activity
610	sleep_peak_time_mean	0.526609	-0.330894	0.00433933	0.00466819	322	0.219963	0.704636	0.0808876	0.0770255	0.85307	-0.0992213	-0.0291984	0.593289	0.862224	Benign mammary dysplasias	genitourinary	Diurnal rhythms	Phase	Hours past midnight	Diurnal rhythms
562	sedentary_peak_time_mean_abs_dev	0.526655	-0.163667	0.00251422	0.00186161	2694	0.620537	0.705501	0.0379644	0.0241543	0.85307	-0.018796	0.00912817	0.875787	0.862742	Diverticulosis and diverticulitis	digestive	Diurnal rhythms	Phase	Hours	Diurnal rhythms
242	sleep_hourly_SD	0.526693	0.00615565	-8.28869e-05	-0.00443229	329	0.302454	0.778432	0.0828066	0.0671951	0.85307	0.0853908	0.0189064	0.676211	0.903417	Thyrotoxicosis with or without goiter	endocrine/metabolic	Sleep	Sleep variability	Fraction of time	Sleep
574	moderate_hourly_SD	0.526737	-0.0103477	0.000120723	0.00239264	1300	0.105276	0.285872	0.0453673	0.03523	0.85307	-0.0734886	-0.037599	0.439022	0.541481	Cholelithiasis and cholecystitis	digestive	Physical activity	Physical activity variability	Fraction of time	Physical activity
701	sleep_peak_quality_mean	0.526737	-0.0146515	0.000254312	0.00397586	382	0.887074	0.444912	0.073139	0.0644705	0.85307	-0.0103864	0.0492515	0.969863	0.690386	Other hypertrophic and atrophic conditions of skin	dermatologic	Sleep	Sleep	Hours	Sleep
599	MET_peak_time_mean	0.526779	0.286476	-0.00404069	-0.00209663	1817	0.436474	0.946812	0.0428332	0.028214	0.85307	0.0333317	0.00188219	0.78071	0.979568	Other symptoms/disorders or the urinary system	genitourinary	Diurnal rhythms	Phase	Hours past midnight	Diurnal rhythms
272	sleep_within_day_SD_L5	0.526805	-0.0034847	9.93131e-05	0.00158275	4337	0.344718	0.00430794	0.0333534	0.0193547	0.85307	0.0315157	0.0552568	0.713983	0.0294925	Disorders of lipoid metabolism	endocrine/metabolic	Sleep	Sleep		Sleep
495	acceleration_hourly_SD	0.526855	-1.63725	0.0203816	0.00139488	3339	0.140832	0.552628	0.0239905	0.0242638	0.853095	-0.0353319	-0.0144087	0.497247	0.769345	Asthma	respiratory	Physical activity	Physical activity variability	Fraction of time	Physical activity
835	inactivity_peak_time_mean_abs_dev	0.527004	-0.238598	0.00311324	0.0047049	296	0.213858	0.692145	0.081905	0.0788965	0.853205	-0.101813	-0.0312392	0.588382	0.85553	Internal derangement of knee	injuries & poisonings	Diurnal rhythms	Phase	Hours	Diurnal rhythms
189	MET_RA	0.527009	0.0158802	-0.000373498	-0.00584416	322	0.580763	0.00462383	0.132087	0.0567051	0.853205	-0.072949	-0.160611	0.857029	0.031093	Cancer of urinary organs (incl. kidney and bladder)	neoplasms	Diurnal rhythms	Amplitude	MET	Diurnal rhythms
512	acceleration_between_day_SD_M10	0.527026	1.57405	-0.0315853	-0.00307195	744	0.796457	0.152466	0.0615155	0.0432913	0.853205	-0.0158671	-0.0619464	0.941344	0.371648	Other symptoms of respiratory system	respiratory	Physical activity	Physical activity variability	Fraction of time	Physical activity
362	phase	0.527101	0.330536	-0.00472767	-0.00485603	494	0.526592	0.992957	0.114381	0.046634	0.853217	0.0724287	-0.000411676	0.829648	0.997148	Other retinal disorders	sense organs	Diurnal rhythms	Phase	Hours past midnight	Diurnal rhythms
614	temp_phase_abs_dev	0.527134	1.06702	-0.0163961	-0.0037739	433	0.501827	0.811517	0.0566243	0.0779044	0.853217	0.0380305	-0.0185781	0.817748	0.919481	Inflammatory diseases of female pelvic organs	genitourinary	Diurnal rhythms	Phase	Hours	Diurnal rhythms
189	moderate_within_day_SD_M10	0.527158	-0.0252312	0.000316432	0.00598589	322	0.273938	0.315817	0.13534	0.0581013	0.853217	-0.14807	-0.0582821	0.649174	0.573198	Cancer of urinary organs (incl. kidney and bladder)	neoplasms	Physical activity	Physical activity variability	Fraction of time	Physical activity
426	acceleration_during_main_sleep_mean	0.52719	0.081418	-0.00174568	-0.00399118	712	0.720074	0.0184038	0.0931107	0.0395475	0.853217	-0.0333675	-0.0932352	0.915814	0.0884202	Cardiac conduction disorders	circulatory system	Sleep	Sleep	g	Sleep
575	sedentary_peak_value_mean	0.527206	-0.0173083	0.000356022	0.00442978	337	0.749979	0.139754	0.0887453	0.0641456	0.853217	0.0282806	0.0947273	0.925671	0.352083	Other biliary tract disease	digestive	Physical activity	Physical activity	Hours	Physical activity
704	walking_within_day_SD_M10	0.527268	0.0120174	-0.000191592	-0.00407538	381	0.663577	0.665769	0.0723632	0.0686481	0.853263	0.0314769	-0.0296538	0.894534	0.840044	Diseases of hair and hair follicles	dermatologic	Physical activity	Physical activity variability	Fraction of time	Physical activity
594	acceleration_hourly_SD_M10	0.527449	-7.49284	0.0704022	0.00341477	554	0.00653357	0.015575	0.0645664	0.051427	0.853457	-0.175618	-0.124396	0.101461	0.0782854	Urinary calculus	genitourinary	Physical activity	Physical activity variability	Fraction of time	Physical activity
537	acceleration_L5_time	0.527457	0.485652	-0.00627568	-0.00540469	275	0.273671	0.574216	0.110528	0.071052	0.853457	0.120992	0.0399213	0.64905	0.783481	Other disorders of stomach and duodenum	digestive	Diurnal rhythms	Phase	Hours past midnight	Diurnal rhythms
597	self_report_IPAQ_activity_group	0.527506	0.23821	-0.00333241	-0.00720221	278	0.419835	0.911913	0.147152	0.0965322	0.85348	0.118712	0.0106792	0.768798	0.965534	Other disorders of urethra and urinary tract	genitourinary	Physical activity	Self-report physical activity		Physical activity
261	sleep_peak_time_mean	0.527585	-0.25322	0.00487415	0.00524354	233	0.879385	0.230309	0.10533	0.0788909	0.853553	0.0159839	0.094637	0.967729	0.47783	Vitamin deficiency	endocrine/metabolic	Diurnal rhythms	Phase	Hours past midnight	Diurnal rhythms
702	self_report_sleeplessness	0.527655	0.193433	-0.00246725	-0.00493573	588	0.259328	0.496888	0.102388	0.0610247	0.85361	0.115497	0.041461	0.634261	0.728902	Degenerative skin conditions and other dermatoses	dermatologic	Sleep	Self-report		Sleep
562	main_sleep_offset_mean_abs_dev	0.527746	-0.0635542	0.00122233	0.0018398	2694	0.883142	0.166402	0.0376219	0.0239374	0.853611	0.00553001	0.0331269	0.96866	0.392573	Diverticulosis and diverticulitis	digestive	Diurnal rhythms	Phase	Hours	Diurnal rhythms
374	main_sleep_onset_SD	0.52775	0.178143	-0.00232691	-0.00342009	642	0.293386	0.62899	0.0701692	0.0464209	0.853611	0.0737299	0.0224285	0.668561	0.817171	Other disorders of eyelids	sense organs	Diurnal rhythms	Phase Variability	Hours	Diurnal rhythms
561	acceleration_RA	0.527785	-0.0131681	0.000160288	0.00227733	1414	0.146364	0.411647	0.0425703	0.0337086	0.853611	-0.0618352	-0.0276752	0.505362	0.664422	Symptoms involving digestive system	digestive	Diurnal rhythms	Amplitude		Diurnal rhythms
216	moderate_overall	0.527805	-0.00635558	0.000110281	0.00303464	661	0.882465	0.46152	0.0540011	0.0509748	0.853611	-0.0079839	0.0375357	0.968614	0.703459	Benign neoplasm of skin	neoplasms	Physical activity	Physical activity	Fraction of time	Physical activity
615	self_report_snoring	0.527849	-0.111735	0.0019373	0.0040411	411	0.848577	0.557335	0.0566314	0.0848712	0.853611	-0.010813	0.0498035	0.959327	0.772607	Endometriosis	genitourinary	Sleep	Self-report		Sleep
289	inactivity_peak_time_mean	0.527862	-0.219969	0.00459921	0.00472723	339	0.715708	0.113462	0.093094	0.0662172	0.853611	0.0339053	0.104814	0.914779	0.309698	Other diseases of blood and blood-forming organs	hematopoietic	Diurnal rhythms	Phase	Hours past midnight	Diurnal rhythms
597	MET_overall_L5	0.527959	-0.0147805	0.000230867	0.00529431	278	0.653347	0.654558	0.106347	0.0707391	0.85363	-0.0477628	0.0316518	0.890223	0.833104	Other disorders of urethra and urinary tract	genitourinary	Physical activity	Physical activity	MET	Physical activity
600	acceleration_overall_L5	0.527961	-0.406392	0.00616751	0.00337702	1242	0.641875	0.659498	0.0790909	0.0314817	0.85363	-0.036784	0.0138712	0.884845	0.836382	Hyperplasia of prostate	genitourinary	Physical activity	Physical activity	g	Physical activity
394	self_report_sleep_duration	0.527977	-0.297123	0.00421918	0.00421772	566	0.497791	0.968588	0.0959405	0.0451992	0.85363	-0.0650458	-0.00177994	0.815996	0.987705	Rheumatic disease of the heart valves	circulatory system	Sleep	Self-report	Hours	Sleep
79	main_sleep_duration_mean_abs_dev	0.528018	0.167762	-0.00281096	-0.00403742	394	0.781992	0.557957	0.0682985	0.0711081	0.853641	0.0189001	-0.0416613	0.936546	0.772906	Viral infection	infectious diseases	Sleep	Sleep	Hours	Sleep
850	acceleration_overall	0.528083	1.46835	-0.0325088	-0.00393145	417	0.601493	0.0962589	0.0740138	0.0586933	0.853691	-0.0386545	-0.0976263	0.86573	0.279534	Hemorrhage or hematoma complicating a procedure	injuries & poisonings	Physical activity	Physical activity	g	Physical activity
1011	acceleration_between_day_SD	0.528181	-2.22528	0.0208521	0.00430805	295	0.00765538	0.0233362	0.0835358	0.0697432	0.853793	-0.2228	-0.158179	0.111942	0.10492	Complications of surgical and medical procedures		Physical activity	Physical activity variability	g	Physical activity
593	moderate_overall_M10	0.528237	0.00900781	-0.000175761	-0.00268515	1019	0.852675	0.172513	0.0542156	0.0369044	0.853828	-0.0100683	-0.0503455	0.960448	0.401305	Hematuria	genitourinary	Physical activity	Physical activity	Fraction of time	Physical activity
681	main_sleep_duration_mean_abs_dev	0.528331	-0.0380189	0.0026099	0.00374863	501	0.0369774	0.00019952	0.0726551	0.0558567	0.853882	0.151568	0.207797	0.266824	0.00250664	Superficial cellulitis and abscess	dermatologic	Sleep	Sleep	Hours	Sleep
568	sedentary_hourly_SD	0.52834	-0.00391064	0.000139774	0.00438676	359	0.158201	0.00480869	0.0839984	0.0653723	0.853882	0.118538	0.184339	0.522283	0.0320925	Other disorders of peritoneum	digestive	Physical activity	Physical activity variability	Fraction of time	Physical activity
211	temp_L1_time_abs_dev	0.528442	-0.575184	0.00876179	0.00392589	565	0.596752	0.730939	0.0790014	0.0496978	0.853967	-0.0417983	0.0170901	0.863949	0.877368	Benign neoplasm of other parts of digestive system	neoplasms	Diurnal rhythms	Phase	Hours	Diurnal rhythms
365	temp_amplitude	0.528461	0.260404	-0.00348029	-0.00380347	661	0.377779	0.65242	0.0854799	0.0407235	0.853967	0.0753943	0.0183422	0.73967	0.831961	Glaucoma	sense organs	Diurnal rhythms	Amplitude	Celsius	Diurnal rhythms
471	sleep_peak_time_mean_abs_dev	0.528528	0.301612	-0.00312887	-0.00508126	298	0.032206	0.0594642	0.0982022	0.0711611	0.854017	0.210346	0.134127	0.248974	0.203493	Nasal polyps	respiratory	Diurnal rhythms	Phase	Hours	Diurnal rhythms
619	MVPA_IV	0.528568	-0.0556656	0.000857309	0.00307716	670	0.539983	0.785364	0.0498624	0.0572793	0.854017	-0.030558	0.0155994	0.83616	0.906428	Noninflammatory female genital disorders	genitourinary	Diurnal rhythms	Variability		Diurnal rhythms
615	tasks_light_within_day_SD	0.528601	-0.0135159	0.000179409	0.00405265	411	0.145571	0.799176	0.0566258	0.0849925	0.854017	-0.0824132	-0.0216234	0.504497	0.912714	Endometriosis	genitourinary	Physical activity	Physical activity variability	Fraction of time	Physical activity
714	sedentary_within_day_SD	0.528648	-0.00744488	0.000149586	0.00430235	422	0.797128	0.130059	0.0875326	0.0574912	0.854017	0.0225019	0.0870372	0.941639	0.336335	Rheumatoid arthritis and other inflammatory polyarthropathies	musculoskeletal	Physical activity	Physical activity variability	Fraction of time	Physical activity
375	MVPA_within_day_SD_M10	0.528711	0.0185183	-0.000314994	-0.00668129	241	0.860854	0.290252	0.144435	0.0708226	0.854017	0.0253179	-0.0749015	0.962468	0.545928	Disorders of lacrimal system	sense organs	Physical activity	Physical activity variability	Fraction of time	Physical activity
459	acceleration_peak_value_mean	0.528732	0.04545	-0.0682772	-0.00235061	1309	0.010482	9.95887e-08	0.0498958	0.0305828	0.854017	-0.127719	-0.162978	0.134733	3.55554e-06	Other disorders of circulatory system	circulatory system	Physical activity	Physical activity	g	Physical activity
292	acceleration_during_main_sleep_mean	0.528733	0.093106	-0.00202831	-0.00463736	398	0.689489	0.037348	0.105581	0.0536709	0.854017	-0.0421852	-0.111746	0.903866	0.146542	Neurological disorders	mental disorders	Sleep	Sleep	g	Sleep
420	sleep_peak_time_mean	0.528815	0.411351	-0.00592274	-0.00637161	212	0.487899	0.964556	0.132755	0.0784599	0.854094	0.0920876	-0.00348657	0.810062	0.986125	Carditis	circulatory system	Diurnal rhythms	Phase	Hours past midnight	Diurnal rhythms
634	main_sleep_onset_mean_abs_dev	0.52894	-0.17382	0.0032539	0.00431193	502	0.884512	0.556741	0.046934	0.121655	0.85411	0.00681731	0.0714963	0.96904	0.772472	Miscarriage; stillbirth	pregnancy complications	Diurnal rhythms	Phase	Hours	Diurnal rhythms
594	moderate_within_day_SD	0.528946	0.00686959	-0.000159343	-0.00348566	554	0.530854	0.0751153	0.0661199	0.0526583	0.85411	-0.0414381	-0.093723	0.831483	0.238209	Urinary calculus	genitourinary	Physical activity	Physical activity variability	Fraction of time	Physical activity
280	acceleration_peak_time_mean	0.528963	0.445994	-0.00491044	-0.00258966	898	0.053535	0.212914	0.0480538	0.0432965	0.85411	0.0927761	0.0539311	0.317562	0.455653	Iron deficiency anemias	hematopoietic	Diurnal rhythms	Phase	Hours past midnight	Diurnal rhythms
512	acceleration_IV	0.528984	-0.0376719	0.000936879	0.00303713	744	0.462295	0.0353983	0.0611076	0.0430042	0.85411	0.0449192	0.0904761	0.794923	0.140798	Other symptoms of respiratory system	respiratory	Diurnal rhythms	Variability		Diurnal rhythms
496	inactivity_peak_value_mean	0.52902	-0.162316	0.00467306	0.0032722	880	0.362385	0.00189745	0.0728039	0.0371507	0.85411	0.0663132	0.115396	0.728056	0.0155727	Chronic airway obstruction	respiratory	Sleep	Sleep		Sleep
624	MVPA_within_day_SD	0.529073	-0.0148486	0.000208062	0.00401966	435	0.37452	0.929552	0.0740804	0.0621263	0.85411	-0.0657875	-0.00549257	0.736771	0.972335	Symptoms involving female genital tract	genitourinary	Physical activity	Physical activity variability	Fraction of time	Physical activity
960	sedentary_overall_M10	0.529083	-0.0102236	0.000240101	0.00195002	1720	0.504586	0.0884438	0.0362931	0.0313834	0.85411	0.0242185	0.0534688	0.819032	0.26516	Poisoning by antibiotics	injuries & poisonings	Physical activity	Physical activity	Fraction of time	Physical activity
851	MET_hourly_SD	0.5291	0.0366604	-0.000623227	-0.00401845	469	0.858515	0.369215	0.0861909	0.0500154	0.85411	0.0153649	-0.0449118	0.962285	0.624508	Complications of transplants and reattached limbs	injuries & poisonings	Physical activity	Physical activity variability		Physical activity
433	MVPA_overall_M10	0.52919	0.00235295	-0.000377774	-0.0035735	749	0.0309312	7.05765e-09	0.0807593	0.0393482	0.854199	-0.174285	-0.227888	0.243987	3.41188e-07	Cerebrovascular disease	circulatory system	Physical activity	Physical activity	Fraction of time	Physical activity
798	main_sleep_offset_mean_abs_dev	0.529271	0.211478	-0.00279676	-0.00420956	377	0.271469	0.720182	0.0789124	0.0659858	0.854275	0.0867808	0.0236374	0.647012	0.871162	Malaise and fatigue	symptoms	Diurnal rhythms	Phase	Hours	Diurnal rhythms
362	walking_overall_M10	0.529354	0.0226777	-0.000395064	-0.0048331	494	0.919196	0.192027	0.114464	0.0466675	0.854352	0.0116121	-0.0608844	0.978456	0.429033	Other retinal disorders	sense organs	Physical activity	Physical activity	Fraction of time	Physical activity
496	sleep_hourly_SD	0.529423	0.000916139	-5.93388e-05	-0.00317308	880	0.0753979	1.64323e-06	0.0705973	0.036112	0.854363	-0.12553	-0.173126	0.37502	4.17114e-05	Chronic airway obstruction	respiratory	Sleep	Sleep variability	Fraction of time	Sleep
562	sleep_peak_time_mean_abs_dev	0.529468	-0.0679702	0.00112821	0.0018322	2694	0.798295	0.455374	0.037611	0.0239402	0.854363	-0.00961175	0.0178713	0.941946	0.698711	Diverticulosis and diverticulitis	digestive	Diurnal rhythms	Phase	Hours	Diurnal rhythms
300	main_sleep_onset_mean_abs_dev	0.529478	0.185772	-0.00193198	-0.00256018	1000	0.022174	0.120724	0.0460618	0.0431529	0.854363	0.105367	0.0669646	0.20352	0.322345	Anxiety disorders	mental disorders	Diurnal rhythms	Phase	Hours	Diurnal rhythms
714	sedentary_hourly_SD	0.529498	-0.00733936	0.00013594	0.00426644	422	0.960469	0.231837	0.0869813	0.0571293	0.854363	0.00431124	0.0683078	0.989459	0.479609	Rheumatoid arthritis and other inflammatory polyarthropathies	musculoskeletal	Physical activity	Physical activity variability	Fraction of time	Physical activity
416	acceleration_overall_L5	0.52954	-0.757133	0.0110469	0.00604871	269	0.549344	0.891724	0.136766	0.0649531	0.854373	-0.0818889	0.00884172	0.84113	0.95647	Cardiomegaly	circulatory system	Physical activity	Physical activity	g	Physical activity
537	sleep_within_day_SD_L5	0.529603	-0.0130695	0.000327186	0.00521435	275	0.46396	0.0229549	0.107191	0.0689071	0.854373	0.078502	0.156717	0.796093	0.103706	Other disorders of stomach and duodenum	digestive	Sleep	Sleep		Sleep
960	MVPA_hourly_SD_M10	0.529608	0.000262818	-9.46382e-05	-0.00197396	1720	0.00507687	3.03476e-05	0.0367853	0.0318091	0.854373	-0.103086	-0.132695	0.0881081	0.000523744	Poisoning by antibiotics	injuries & poisonings	Physical activity	Physical activity variability	Fraction of time	Physical activity
374	MET_peak_value_mean	0.529763	0.053563	-0.00127362	-0.00331159	642	0.529394	0.0408817	0.0681568	0.0452557	0.854543	-0.0428665	-0.0925404	0.830687	0.156316	Other disorders of eyelids	sense organs	Physical activity	Physical activity	MET	Physical activity
479	total_sleep_mean_abs_dev	0.529782	-0.280417	0.00404276	0.00497828	273	0.453943	0.966423	0.0954807	0.0753426	0.854543	-0.0715026	0.00317159	0.791022	0.986592	Other upper respiratory disease	respiratory	Sleep	Sleep	Hours	Sleep
949	mesor	0.529843	-0.0214532	0.000493338	0.00528612	228	0.525781	0.092345	0.0959315	0.0832673	0.854569	0.0608655	0.140157	0.829346	0.272119	Allergies, other	injuries & poisonings	Physical activity	Physical activity	g	Physical activity
622	self_report_getting_up_in_morning	0.529951	0.125904	-0.00177513	-0.0059475	846	0.402747	0.941664	0.1132	0.0752824	0.854569	0.0947216	0.00550918	0.757389	0.976572	Polyp of female genital organs	genitourinary	Sleep	Self-report		Sleep
681	self_report_chronotype	0.529974	-0.149723	0.0028668	0.00653317	501	0.886997	0.202939	0.127506	0.091192	0.854569	0.0181198	0.116117	0.969853	0.443505	Superficial cellulitis and abscess	dermatologic	Diurnal rhythms	Self-report		Diurnal rhythms
714	walking_within_day_SD	0.529997	0.00785475	-0.000192237	-0.00428533	422	0.488478	0.0297464	0.0874725	0.0574518	0.854569	-0.0605959	-0.124876	0.810393	0.124131	Rheumatoid arthritis and other inflammatory polyarthropathies	musculoskeletal	Physical activity	Physical activity variability	Fraction of time	Physical activity
562	temp_RA	0.530015	0.00524467	-5.82667e-05	-0.00177903	2694	0.0886049	0.126143	0.0365773	0.0232756	0.854569	0.0622865	0.035601	0.405042	0.33054	Diverticulosis and diverticulitis	digestive	Diurnal rhythms	Amplitude		Diurnal rhythms
458	walking_hourly_SD	0.530052	0.00159735	-0.000171839	-0.00371736	580	0.0294994	2.55754e-06	0.0780475	0.0479659	0.854569	-0.1699	-0.22566	0.236759	6.21834e-05	Hypotension	circulatory system	Physical activity	Physical activity variability	Fraction of time	Physical activity
569	moderate_between_day_SD	0.530082	-0.00682249	9.12203e-05	0.00452184	350	0.308535	0.739054	0.0878831	0.0650409	0.854569	-0.0894934	-0.0216657	0.68227	0.881392	Other disorders of intestine	digestive	Physical activity	Physical activity variability	Fraction of time	Physical activity
1015	acceleration_between_day_SD_M10	0.530099	-4.35668	0.0549226	0.00534171	216	0.225408	0.528443	0.107178	0.0790081	0.854569	-0.129932	-0.0498062	0.599282	0.75301	Effects of other external causes		Physical activity	Physical activity variability	Fraction of time	Physical activity
619	main_sleep_onset_mean	0.530114	-0.160898	0.00348035	0.00310301	670	0.589774	0.203324	0.050471	0.0579777	0.854569	0.0272125	0.0737576	0.860407	0.444228	Noninflammatory female genital disorders	genitourinary	Diurnal rhythms	Phase	Hours past midnight	Diurnal rhythms
208	self_report_IPAQ_activity_group	0.530143	-0.1084	0.0013198	0.00285244	1888	0.169526	0.394171	0.0563365	0.0406158	0.854569	-0.0773956	-0.034609	0.537422	0.648571	Benign neoplasm of colon	neoplasms	Physical activity	Self-report physical activity		Physical activity
788	num_wakings_mean	0.530249	0.330598	-0.0029744	-0.00329319	688	0.00646779	0.00194791	0.0678973	0.0437347	0.854645	0.184905	0.135507	0.101136	0.0159046	Syncope and collapse	symptoms	Sleep	Sleep		Sleep
558	main_sleep_onset_mean_abs_dev	0.530267	-0.111181	0.00211773	0.00280633	908	0.896049	0.245366	0.0536919	0.0422741	0.854645	0.00701513	0.0491101	0.971962	0.495608	Noninfectious gastroenteritis	digestive	Diurnal rhythms	Phase	Hours	Diurnal rhythms
716	acceleration_L5_time_abs_dev	0.530311	0.104792	-0.00140264	-0.0019726	2478	0.350312	0.707708	0.0416289	0.0247841	0.854645	0.0388815	0.00929256	0.718945	0.863951	Other arthropathies	musculoskeletal	Diurnal rhythms	Phase	Hours	Diurnal rhythms
760	MET_overall_L5	0.530472	-0.00585133	0.000132269	0.00303322	701	0.558933	0.117341	0.0558539	0.0498958	0.854645	0.032643	0.0781412	0.845905	0.31655	Back pain	symptoms	Physical activity	Physical activity	MET	Physical activity
375	acceleration_peak_time_mean_abs_dev	0.530508	-0.467073	0.00773263	0.00669148	241	0.803488	0.367369	0.145289	0.071241	0.854645	-0.0361535	0.0642187	0.943708	0.622675	Disorders of lacrimal system	sense organs	Diurnal rhythms	Phase	Hours	Diurnal rhythms
627	acceleration_M10_time	0.530518	-0.25638	0.00503037	0.00350002	773	0.83464	0.145256	0.067629	0.0457374	0.854645	0.014118	0.0666183	0.9554	0.361247	Menopausal and postmenopausal disorders	genitourinary	Diurnal rhythms	Phase	Hours past midnight	Diurnal rhythms
185	self_report_daytime_dozing	0.530528	-0.041787	0.000868738	0.00524791	629	0.763266	0.020734	0.120207	0.049687	0.854645	0.0362061	0.114925	0.929623	0.096365	Cancer of prostate	neoplasms	Sleep	Self-report		Sleep
189	sleep_peak_quality_SD	0.530534	-0.0197969	0.000252992	0.00598006	322	0.307747	0.399157	0.13632	0.0585228	0.854645	-0.139044	-0.049343	0.681405	0.653372	Cancer of urinary organs (incl. kidney and bladder)	neoplasms	Sleep	Sleep variability	Hours	Sleep
414	sedentary_within_day_SD	0.530614	0.0148949	-0.000225871	-0.00649645	221	0.614751	0.72384	0.141261	0.0745711	0.854645	0.0710981	-0.0263487	0.873475	0.873289	Other forms of chronic heart disease	circulatory system	Physical activity	Physical activity variability	Fraction of time	Physical activity
454	sedentary_RA	0.530646	-0.0384859	0.000483676	0.00297814	840	0.203529	0.504778	0.057543	0.0427273	0.854645	-0.0731713	-0.0284992	0.576071	0.73512	Varicose veins	circulatory system	Diurnal rhythms	Amplitude		Diurnal rhythms
764	sedentary_IV	0.530647	0.114704	-0.00136785	-0.00481858	323	0.13344	0.336577	0.0926556	0.0694838	0.854645	0.139051	0.0667718	0.485606	0.59313	Sciatica	symptoms	Diurnal rhythms	Variability		Diurnal rhythms
709	tasks_light_overall_M10	0.530709	0.032237	-0.000382686	-0.00580609	262	0.125266	0.286222	0.110732	0.0775188	0.854645	0.169763	0.0826714	0.473494	0.541649	Diffuse diseases of connective tissue	dermatologic	Physical activity	Physical activity	Fraction of time	Physical activity
1009	inactivity_peak_time_mean_abs_dev	0.530713	0.136804	-0.00225767	-0.00341193	503	0.75927	0.588948	0.062296	0.0593832	0.854645	0.0190901	-0.0320888	0.927993	0.792376	Injury, NOS		Diurnal rhythms	Phase	Hours	Diurnal rhythms
365	acceleration_peak_time_mean	0.530735	0.476824	-0.0073536	-0.00387813	661	0.663189	0.63189	0.0876407	0.0417528	0.854645	0.0381693	-0.0200027	0.894446	0.818445	Glaucoma	sense organs	Diurnal rhythms	Phase	Hours past midnight	Diurnal rhythms
628	temp_IV	0.530756	-0.0580784	0.00124636	0.00332662	557	0.602995	0.209675	0.0537364	0.0620553	0.854645	0.0279486	0.0778479	0.866543	0.452088	Ovarian cyst	genitourinary	Diurnal rhythms	Variability		Diurnal rhythms
615	self_report_chronotype	0.530805	0.153083	-0.00327463	-0.00746257	411	0.556607	0.250045	0.104743	0.150843	0.854645	-0.0615801	-0.173519	0.845172	0.501803	Endometriosis	genitourinary	Diurnal rhythms	Self-report		Diurnal rhythms
578	MET_peak_time_mean_abs_dev	0.530832	-0.154018	0.00252411	0.00215789	1487	0.750675	0.567089	0.0408733	0.0338616	0.854645	-0.0129876	0.0193807	0.925849	0.779503	Gastrointestinal hemorrhage	digestive	Diurnal rhythms	Phase	Hours	Diurnal rhythms
339	cosinor_rsquared	0.530835	0.0121926	-0.000251963	-0.00281708	733	0.700372	0.227665	0.0483844	0.0504595	0.854645	-0.0186194	-0.0608756	0.907956	0.474981	Other headache syndromes	neurological	Diurnal rhythms	Amplitude		Diurnal rhythms
709	MVPA_overall	0.530845	0.0314987	-0.000334072	-0.00577352	262	0.0394781	0.0690041	0.110147	0.0771094	0.854645	0.226824	0.140221	0.27463	0.22526	Diffuse diseases of connective tissue	dermatologic	Physical activity	Physical activity	Fraction of time	Physical activity
214	MVPA_within_day_SD	0.530944	0.0140802	-0.000190632	-0.00368292	480	0.316577	0.8052	0.0693565	0.0576556	0.85475	0.0694631	0.0142194	0.689479	0.916302	Lipoma	neoplasms	Physical activity	Physical activity variability	Fraction of time	Physical activity
965	self_report_nap_during_day	0.531067	-0.0433432	0.000992077	0.00394405	654	0.552072	0.0966674	0.075016	0.0624624	0.85487	0.0446098	0.10377	0.842807	0.280142	Poisoning by analgesics, antipyretics, and antirheumatics	injuries & poisonings	Sleep	Self-report		Sleep
760	self_report_sleep_duration_abs_dev	0.531097	0.20123	-0.00195785	-0.0030264	701	0.00942107	0.0469293	0.0556906	0.0499284	0.85487	0.144606	0.0992096	0.126362	0.17157	Back pain	symptoms	Sleep	Self-report	Hours	Sleep
578	temp_IV	0.531123	0.0580219	-0.00078277	-0.00208927	1487	0.313297	0.792806	0.0396238	0.0328	0.85487	0.0399547	0.00861562	0.686817	0.909964	Gastrointestinal hemorrhage	digestive	Diurnal rhythms	Variability		Diurnal rhythms
627	MET_hourly_SD	0.531184	0.0213631	-0.000522639	-0.00336988	773	0.465512	0.0260829	0.065219	0.0441083	0.854914	-0.0475977	-0.0981458	0.796656	0.113268	Menopausal and postmenopausal disorders	genitourinary	Physical activity	Physical activity variability		Physical activity
261	sedentary_overall_L5	0.531261	0.0236807	-0.000279117	-0.00514164	233	0.140858	0.324814	0.104189	0.0775004	0.854982	0.153434	0.0763094	0.497265	0.582163	Vitamin deficiency	endocrine/metabolic	Physical activity	Physical activity	Fraction of time	Physical activity
195	MET_peak_value_mean	0.531302	0.0373433	-0.000868905	-0.00225927	1585	0.573176	0.0326844	0.0482123	0.0285812	0.854992	-0.0271622	-0.0610512	0.853317	0.132837	Cancer, suspected or other	neoplasms	Physical activity	Physical activity	MET	Physical activity
715	walking_hourly_SD	0.531338	0.00968625	-0.000270621	-0.0058543	254	0.350455	0.00643249	0.120427	0.0734869	0.854995	-0.112446	-0.20026	0.719136	0.0403047	Other inflammatory spondylopathies	musculoskeletal	Physical activity	Physical activity variability	Fraction of time	Physical activity
306	total_sleep_mean	0.53143	-0.103223	0.00223936	0.00178431	2865	0.672158	0.0833067	0.037546	0.0246286	0.855037	0.0158892	0.0426538	0.898235	0.254999	Other mental disorder	mental disorders	Sleep	Sleep	Hours	Sleep
979	tasks_light_hourly_SD	0.531444	0.0182131	-0.000247609	-0.00515473	249	0.300788	0.82699	0.0924379	0.0838677	0.855037	0.0956516	0.0183307	0.675181	0.927203	Adverse drug events and drug allergies	injuries & poisonings	Physical activity	Physical activity variability	Fraction of time	Physical activity
540	temp_within_day_SD	0.531467	0.137683	-0.00227059	-0.00363026	444	0.752275	0.584467	0.0648378	0.0621495	0.855037	0.0204657	-0.0339882	0.926173	0.789547	Appendiceal conditions	digestive	Diurnal rhythms	Variability	Celsius	Diurnal rhythms
726	tasks_light_overall_M10	0.531581	0.0130019	-0.000179462	-0.00272278	885	0.345396	0.879794	0.0503521	0.0440991	0.855071	0.047511	0.00666919	0.714772	0.951114	Peripheral enthesopathies and allied syndromes	musculoskeletal	Physical activity	Physical activity	Fraction of time	Physical activity
361	temp_within_day_SD	0.531587	0.198172	-0.00311949	-0.00498749	336	0.676956	0.603746	0.102077	0.0622016	0.855071	0.042528	-0.0322844	0.900046	0.801461	Retinal detachments and defects	sense organs	Diurnal rhythms	Variability	Celsius	Diurnal rhythms
451	walking_overall	0.531617	-0.0146189	0.000212952	0.00480506	285	0.495304	0.927513	0.0961769	0.0713613	0.855071	-0.0655838	0.00649214	0.814022	0.971285	Phlebitis and thrombophlebitis	circulatory system	Physical activity	Physical activity	Hours	Physical activity
366	acceleration_between_day_SD	0.531627	0.696387	-0.0108446	-0.0022405	2301	0.695654	0.564558	0.0527771	0.0224984	0.855071	0.0206463	-0.0129612	0.90637	0.777447	Cataract	sense organs	Physical activity	Physical activity variability	g	Physical activity
689	main_sleep_ratio_mean	0.53176	0.00579199	-7.49286e-05	-0.00331185	590	0.257332	0.619233	0.0651998	0.0486513	0.855226	0.0738548	0.0241769	0.632907	0.81078	Disorder of skin and subcutaneous tissue NOS	dermatologic	Sleep	Sleep		Sleep
785	main_sleep_duration_mean	0.531818	0.171582	-0.00168318	-0.00157252	2842	0.00963074	0.0571107	0.02851	0.0263988	0.855226	0.0738128	0.050225	0.128018	0.197675	Abdominal pain	symptoms	Sleep	Sleep	Hours	Sleep
317	inactivity_peak_value_mean	0.53189	0.303419	-0.00372607	-0.00260909	936	0.174843	0.464655	0.0508253	0.0407893	0.855226	0.068962	0.0298257	0.543439	0.705791	Alcohol-related disorders	mental disorders	Sleep	Sleep		Sleep
783	sleep_overall_L5	0.531946	-0.0239078	0.000279804	0.00456033	317	0.100645	0.327457	0.0845649	0.0719244	0.855226	-0.138838	-0.0704333	0.430568	0.584576	Fever of unknown origin	symptoms	Sleep	Sleep	Fraction of time	Sleep
665	tasks_light_overall	0.531948	0.0210331	-0.000340472	-0.00898362	404	0.464597	0.796267	0.0832402	0.286152	0.855226	0.0608743	-0.07388	0.796486	0.911729	Obstetrical/birth trauma	pregnancy complications	Physical activity	Physical activity	Hours	Physical activity
70	MVPA_within_day_SD_M10	0.531987	-0.0130868	0.00027506	0.00583426	210	0.690454	0.138757	0.108734	0.0883609	0.855226	0.0433028	0.130817	0.90427	0.350742	Viral hepatitis	infectious diseases	Physical activity	Physical activity variability	Fraction of time	Physical activity
715	sleep_hourly_SD_L5	0.531995	-0.0406814	0.000539158	0.00579692	254	0.320856	0.66446	0.119438	0.0728833	0.855226	-0.118568	-0.0316145	0.693078	0.839127	Other inflammatory spondylopathies	musculoskeletal	Sleep	Sleep	Fraction of time	Sleep
604	MET_peak_time_mean_abs_dev	0.531999	0.356077	-0.00607049	-0.00518972	210	0.850037	0.500039	0.10038	0.0872825	0.855226	0.0189792	-0.0588666	0.959742	0.731362	Disorders of penis	genitourinary	Diurnal rhythms	Phase	Hours	Diurnal rhythms
416	main_sleep_offset_mean	0.532258	0.387437	-0.00614756	-0.00604908	269	0.724598	0.518429	0.137743	0.0653566	0.855559	0.0485304	-0.0422059	0.917446	0.745984	Cardiomegaly	circulatory system	Diurnal rhythms	Phase	Hours past midnight	Diurnal rhythms
598	acceleration_peak_time_mean	0.532275	0.862798	-0.00962462	-0.00507582	273	0.0962394	0.152203	0.105716	0.0696405	0.855559	0.175851	0.0997137	0.421805	0.371155	Abnormal findings on examination of urine	genitourinary	Diurnal rhythms	Phase	Hours past midnight	Diurnal rhythms
172	num_wakings_mean	0.532396	-0.127019	0.00221142	0.00244843	1341	0.911148	0.30956	0.0534892	0.0302682	0.855697	-0.00596892	0.0307575	0.975969	0.566114	Skin cancer	neoplasms	Sleep	Sleep		Sleep
573	MET_within_day_SD_M10	0.53252	-0.0441022	0.000507125	0.00376188	554	0.108251	0.217009	0.0748674	0.0516957	0.855783	-0.120249	-0.063821	0.444035	0.460554	Other disorders of liver	digestive	Physical activity	Physical activity variability		Physical activity
573	acceleration_M10_time_abs_dev	0.532621	-0.246352	0.00344192	0.00369981	554	0.406054	0.908949	0.0738027	0.0509196	0.855783	-0.0613205	-0.00582345	0.759395	0.964485	Other disorders of liver	digestive	Diurnal rhythms	Phase	Hours	Diurnal rhythms
965	acceleration_RA	0.532676	0.0029842	-0.000219228	-0.00311473	654	0.033986	0.000224633	0.060797	0.0475953	0.855783	-0.128911	-0.175632	0.255445	0.00276609	Poisoning by analgesics, antipyretics, and antirheumatics	injuries & poisonings	Diurnal rhythms	Amplitude		Diurnal rhythms
994	phase	0.532689	0.55889	-0.0047025	-0.00483017	347	0.00265864	0.00012386	0.102631	0.0614622	0.855783	0.308404	0.235951	0.0588173	0.00167671	Sepsis and SIRS	injuries & poisonings	Diurnal rhythms	Phase	Hours past midnight	Diurnal rhythms
729	temp_phase	0.532735	-1.40585	0.0246786	0.00479239	301	0.914454	0.411719	0.0877178	0.0760919	0.855783	-0.00942292	0.0624629	0.976901	0.664494	Other disorders of soft tissues	musculoskeletal	Diurnal rhythms	Phase	Hours past midnight	Diurnal rhythms
939	moderate_peak_value_mean	0.53275	-0.014268	0.000315566	0.00268328	893	0.577795	0.141976	0.0471755	0.0452891	0.855783	0.0262586	0.0665079	0.855563	0.355658	Atopic/contact dermatitis due to other or unspecified	dermatologic	Physical activity	Physical activity	Hours	Physical activity
939	tasks_light_overall_M10	0.532851	0.00933525	-0.00017942	-0.00272215	893	0.865892	0.287152	0.0478708	0.0459565	0.855783	-0.00808444	-0.0489167	0.964164	0.542452	Atopic/contact dermatitis due to other or unspecified	dermatologic	Physical activity	Physical activity	Fraction of time	Physical activity
701	MVPA_hourly_SD	0.532893	-0.0137655	0.00020557	0.00393172	382	0.521299	0.853611	0.0733335	0.0647267	0.855783	-0.0470327	0.0119431	0.826629	0.939619	Other hypertrophic and atrophic conditions of skin	dermatologic	Physical activity	Physical activity variability	Fraction of time	Physical activity
208	acceleration_hourly_SD_M10	0.532902	-3.69873	0.0399456	0.00193751	1888	0.061616	0.109605	0.0389695	0.0273598	0.855783	-0.0728392	-0.0437765	0.34026	0.303235	Benign neoplasm of colon	neoplasms	Physical activity	Physical activity variability	Fraction of time	Physical activity
327	MET_RA	0.532987	0.00786351	-0.000236916	-0.00370705	496	0.237517	0.0174607	0.0684418	0.0574047	0.855783	-0.0808465	-0.136452	0.614308	0.0849221	Sleep disorders	neurological	Diurnal rhythms	Amplitude	MET	Diurnal rhythms
686	num_wakings_mean	0.53299	0.459331	-0.00368147	-0.00407603	327	0.000119025	0.00180563	0.0738889	0.0715323	0.855783	0.284379	0.223239	0.00714725	0.0149815	Other local infections of skin and subcutaneous tissue	dermatologic	Sleep	Sleep		Sleep
563	acceleration_peak_time_mean	0.533008	0.389756	-0.00510186	-0.00269061	981	0.294288	0.652485	0.0548875	0.0382084	0.855783	0.0575652	0.0172059	0.669464	0.831961	Constipation	digestive	Diurnal rhythms	Phase	Hours past midnight	Diurnal rhythms
560	MVPA_between_day_SD	0.533011	-0.0101115	0.000122444	0.0044718	341	0.186343	0.36807	0.09333	0.062503	0.855783	-0.123337	-0.0562596	0.557068	0.623422	Intestinal obstruction without mention of hernia	digestive	Physical activity	Physical activity variability	Fraction of time	Physical activity
415	temp_RA	0.533077	0.0093212	-0.000133726	-0.00408301	390	0.465525	0.983741	0.0822625	0.0594125	0.855783	0.0600344	-0.00121079	0.796656	0.993778	Pulmonary heart disease	circulatory system	Diurnal rhythms	Amplitude		Diurnal rhythms
339	moderate_hourly_SD	0.533095	0.0102358	-0.000142707	-0.00282834	733	0.332808	0.923652	0.0488461	0.050941	0.855783	0.0473071	0.00488197	0.704044	0.969633	Other headache syndromes	neurological	Physical activity	Physical activity variability	Fraction of time	Physical activity
586	tasks_light_overall	0.533096	0.0109911	-0.000174476	-0.00460369	368	0.698739	0.596299	0.0950977	0.0608789	0.855783	0.0368055	-0.0322498	0.907332	0.796693	Other disorders of the kidney and ureters	genitourinary	Physical activity	Physical activity	Hours	Physical activity
361	sedentary_overall	0.533128	0.0286215	-0.000383432	-0.00495454	336	0.338938	0.710566	0.101785	0.0620233	0.855783	0.097335	0.0230169	0.7088	0.865183	Retinal detachments and defects	sense organs	Physical activity	Physical activity	Fraction of time	Physical activity
540	sedentary_peak_value_mean	0.53317	0.0159271	-0.000295923	-0.003682	444	0.947627	0.346676	0.0660354	0.0632975	0.855783	-0.00433775	-0.0595677	0.986417	0.60321	Appendiceal conditions	digestive	Physical activity	Physical activity	Hours	Physical activity
452	acceleration_hourly_SD_M10	0.533192	-6.0647	0.0782549	0.00379565	428	0.267844	0.607345	0.0770708	0.0553924	0.855783	-0.0853995	-0.0284647	0.64235	0.803187	Other venous embolism and thrombosis	circulatory system	Physical activity	Physical activity variability	Fraction of time	Physical activity
728	acceleration_hourly_SD_M10	0.533194	-6.46318	0.114662	0.00556154	283	0.949775	0.228884	0.120708	0.0630115	0.855783	-0.00760332	0.0758197	0.987111	0.476282	Disorders of muscle, ligament, and fascia	musculoskeletal	Physical activity	Physical activity variability	Fraction of time	Physical activity
175	MVPA_overall	0.533239	0.0147742	-0.000317949	-0.00549488	221	0.642524	0.139885	0.101011	0.0875929	0.855783	-0.0468871	-0.12931	0.884845	0.352196	Acquired absence of breast	neoplasms	Physical activity	Physical activity	Fraction of time	Physical activity
375	MET_peak_value_mean	0.533248	0.157647	-0.00248491	-0.0064611	241	0.699351	0.5406	0.141227	0.0692492	0.855783	0.0545419	-0.0423746	0.90763	0.761472	Disorders of lacrimal system	sense organs	Physical activity	Physical activity	MET	Physical activity
560	acceleration_L5_time	0.533251	0.34568	-0.0052539	-0.00452472	341	0.604934	0.763997	0.0944175	0.0633706	0.855783	0.0488445	-0.0190264	0.86759	0.895569	Intestinal obstruction without mention of hernia	digestive	Diurnal rhythms	Phase	Hours past midnight	Diurnal rhythms
379	walking_peak_value_mean	0.533277	0.0200622	-0.000533409	-0.00450966	471	0.449077	0.00294654	0.103593	0.0491202	0.855783	-0.0784168	-0.146062	0.788202	0.0221236	Other disorders of eye	sense organs	Physical activity	Physical activity	Hours	Physical activity
561	moderate_between_day_SD_M10	0.533369	0.00561885	-9.12763e-05	-0.00230779	1414	0.729061	0.574096	0.0436983	0.0346609	0.855786	0.0151361	-0.0194807	0.919198	0.783368	Symptoms involving digestive system	digestive	Physical activity	Physical activity variability	Fraction of time	Physical activity
994	inactivity_peak_value_mean	0.533421	0.356659	-0.00679371	-0.00475714	347	0.906448	0.169778	0.10126	0.0606407	0.855786	-0.0119001	-0.0832571	0.9748	0.397565	Sepsis and SIRS	injuries & poisonings	Sleep	Sleep		Sleep
350	acceleration_L5_time_abs_dev	0.533434	-0.222209	0.00351498	0.00494327	305	0.716023	0.594294	0.111668	0.0629443	0.855786	-0.040623	0.0335261	0.914779	0.795637	Abnormal movement	neurological	Diurnal rhythms	Phase	Hours	Diurnal rhythms
375	acceleration_IV	0.533455	-0.155689	0.00198138	0.00642313	241	0.281022	0.423865	0.140468	0.0688771	0.855786	-0.151431	-0.0550842	0.656557	0.67414	Disorders of lacrimal system	sense organs	Diurnal rhythms	Variability		Diurnal rhythms
669	self_report_sleeplessness	0.533498	-0.617825	0.00907137	0.0181473	219	0.159378	0.953195	0.169025	0.585211	0.855786	-0.237859	0.0343498	0.523928	0.981547	Complications of labor and delivery NEC	pregnancy complications	Sleep	Self-report		Sleep
274	acceleration_IV	0.533542	-0.069667	0.00126106	0.00408805	469	0.990751	0.245572	0.0862532	0.051947	0.855786	-0.00099989	0.0603209	0.998471	0.495862	Gout and other crystal arthropathies	endocrine/metabolic	Diurnal rhythms	Variability		Diurnal rhythms
174	acceleration_overall_L5	0.533562	-0.269612	0.00502493	0.0027514	1048	0.944053	0.264271	0.0527333	0.0402836	0.855786	0.00370071	0.0449717	0.98532	0.518011	Breast cancer	neoplasms	Physical activity	Physical activity	g	Physical activity
686	acceleration_within_day_SD_M10	0.533569	-4.65309	0.0553727	0.00399949	327	0.110292	0.424382	0.0727106	0.0702532	0.855786	-0.116114	-0.0561221	0.447813	0.674589	Other local infections of skin and subcutaneous tissue	dermatologic	Physical activity	Physical activity variability	Fraction of time	Physical activity
704	mesor	0.53359	0.0216135	-0.000360656	-0.00386443	381	0.784607	0.556007	0.0696808	0.0661034	0.855786	0.0190454	-0.0389211	0.93734	0.771756	Diseases of hair and hair follicles	dermatologic	Physical activity	Physical activity	g	Physical activity
379	self_report_snoring	0.533683	0.127619	-0.00215321	-0.00449147	471	0.852521	0.331272	0.103147	0.0496066	0.855871	0.0191755	-0.0481966	0.960448	0.588337	Other disorders of eye	sense organs	Sleep	Self-report		Sleep
475	MVPA_between_day_SD	0.533731	0.0066363	-0.000118178	-0.00431601	361	0.948177	0.400315	0.0766966	0.0710463	0.855871	0.00498509	-0.0597551	0.986565	0.654179	Chronic sinusitis	respiratory	Physical activity	Physical activity variability	Fraction of time	Physical activity
634	MET_hourly_SD	0.533746	-0.0292072	0.000637612	0.0041112	502	0.403859	0.396725	0.0452743	0.117359	0.855871	0.0377934	0.0994614	0.757973	0.650928	Miscarriage; stillbirth	pregnancy complications	Physical activity	Physical activity variability		Physical activity
695	sedentary_hourly_SD_L5	0.533788	-0.029601	0.000423977	0.00495577	298	0.418525	0.990391	0.0907693	0.0751109	0.855882	-0.073432	0.00090458	0.768049	0.996349	Erythematous conditions	dermatologic	Physical activity	Physical activity variability	Fraction of time	Physical activity
208	sleep_peak_time_mean	0.533826	-0.0902236	0.00188621	0.00202916	1888	0.722222	0.117465	0.0409082	0.028731	0.855889	0.0145427	0.0449801	0.916685	0.316782	Benign neoplasm of colon	neoplasms	Diurnal rhythms	Phase	Hours past midnight	Diurnal rhythms
600	main_sleep_onset_mean_abs_dev	0.534054	-0.217236	0.00250421	0.00331848	1242	0.181742	0.0768305	0.0788914	0.0314098	0.856198	-0.105355	-0.0555782	0.551978	0.241618	Hyperplasia of prostate	genitourinary	Diurnal rhythms	Phase	Hours	Diurnal rhythms
361	inactivity_peak_time_mean_abs_dev	0.534121	-0.252069	0.00338228	0.00511149	336	0.343049	0.718331	0.105264	0.064144	0.856243	-0.0998088	-0.0231364	0.712949	0.869703	Retinal detachments and defects	sense organs	Diurnal rhythms	Phase	Hours	Diurnal rhythms
871	sedentary_peak_time_mean	0.53415	-0.727044	0.00917332	0.00393487	371	0.191242	0.586612	0.0730292	0.0669827	0.856243	-0.0954455	-0.0364225	0.562476	0.790604	Open wounds of extremities	injuries & poisonings	Diurnal rhythms	Phase	Hours past midnight	Diurnal rhythms
80	num_wakings_mean	0.534233	-0.11144	0.00393458	0.00435628	331	0.169189	0.00637595	0.0845265	0.066552	0.85632	0.116212	0.181556	0.537028	0.0400212	Postoperative infection	infectious diseases	Sleep	Sleep		Sleep
537	MET_within_day_SD_L5	0.534274	0.0223488	-0.000248522	-0.00524969	275	0.092795	0.13446	0.109081	0.069889	0.856326	0.183355	0.104609	0.414801	0.343916	Other disorders of stomach and duodenum	digestive	Physical activity	Physical activity variability		Physical activity
278	temp_L1_time	0.534306	-0.472406	0.00846111	0.00243837	1177	0.965663	0.389798	0.0471641	0.0401689	0.856326	-0.00203034	0.0345452	0.991304	0.644381	Overweight, obesity and other hyperalimentation	endocrine/metabolic	Diurnal rhythms	Phase	Hours past midnight	Diurnal rhythms
411	self_report_getting_up_in_morning	0.534426	0.0700279	-0.00105395	-0.00353121	2229	0.625844	0.725918	0.0828718	0.0358261	0.856364	0.0404085	-0.0125596	0.878404	0.874431	Ischemic Heart Disease	circulatory system	Sleep	Self-report		Sleep
626	MET_peak_time_mean	0.534461	0.290695	-0.00473637	-0.00245761	1220	0.636117	0.691269	0.0331139	0.0533734	0.856364	0.0156675	-0.0211966	0.882606	0.855036	Disorders of menstruation and other abnormal bleeding from female genital tract	genitourinary	Diurnal rhythms	Phase	Hours past midnight	Diurnal rhythms
669	temp_phase_abs_dev	0.534469	-2.94565	0.0557708	0.0128368	219	0.811632	0.591871	0.117586	0.411419	0.856364	0.0280236	0.220575	0.946948	0.794071	Complications of labor and delivery NEC	pregnancy complications	Diurnal rhythms	Phase	Hours	Diurnal rhythms
195	MVPA_IV	0.534471	-0.0359109	0.000634691	0.00227811	1585	0.94143	0.292521	0.048992	0.0290435	0.856364	-0.00359963	0.030572	0.984626	0.548728	Cancer, suspected or other	neoplasms	Diurnal rhythms	Variability		Diurnal rhythms
340	walking_within_day_SD	0.534502	0.00211073	-0.000112527	-0.00250843	1049	0.0346529	0.00366985	0.0430349	0.0442395	0.856364	-0.0909116	-0.128538	0.257457	0.0261906	Migraine	neurological	Physical activity	Physical activity variability	Fraction of time	Physical activity
208	acceleration_peak_value_SD	0.534548	-4.20929	0.048501	0.00194719	1888	0.115539	0.236681	0.0393286	0.0276239	0.856381	-0.0618966	-0.0326888	0.456803	0.484923	Benign neoplasm of colon	neoplasms	Physical activity	Physical activity variability	Fraction of time	Physical activity
275	walking_within_day_SD	0.53465	0.00267139	-0.000245536	-0.00547347	258	0.0387244	5.05145e-06	0.116819	0.0709065	0.856471	-0.24149	-0.323592	0.271808	0.000113784	Disorders of mineral metabolism	endocrine/metabolic	Physical activity	Physical activity variability	Fraction of time	Physical activity
550	inactivity_peak_value_mean	0.534745	-0.104086	0.00214626	0.00150287	3667	0.748072	0.13258	0.03043	0.0214864	0.856471	0.00977372	0.0323167	0.924988	0.340565	Abdominal hernia	digestive	Sleep	Sleep		Sleep
418	MET_peak_time_mean_abs_dev	0.534762	0.148033	-0.00218209	-0.00186549	2150	0.510221	0.88684	0.0363753	0.0283131	0.856471	0.0239532	-0.00402911	0.82188	0.954455	Nonspecific chest pain	circulatory system	Diurnal rhythms	Phase	Hours	Diurnal rhythms
628	main_sleep_onset_mean_abs_dev	0.534764	-0.176658	0.00255974	0.00339207	557	0.39137	0.958143	0.0554581	0.0637343	0.856471	-0.047536	0.00334506	0.750083	0.98328	Ovarian cyst	genitourinary	Diurnal rhythms	Phase	Hours	Diurnal rhythms
416	tasks_light_hourly_SD	0.534799	-0.0201582	0.000284121	0.00591485	269	0.486184	0.930443	0.135466	0.0643355	0.856471	-0.0943384	-0.00561572	0.809111	0.97248	Cardiomegaly	circulatory system	Physical activity	Physical activity variability	Fraction of time	Physical activity
507	self_report_nap_during_day	0.534817	-0.0916607	0.00114555	0.00455418	600	0.215624	0.46586	0.0919989	0.062543	0.856471	-0.113922	-0.0456094	0.589785	0.706405	Pleurisy; pleural effusion	respiratory	Sleep	Self-report		Sleep
394	MVPA_within_day_SD_M10	0.534845	0.0107953	-0.000193453	-0.00410329	566	0.972293	0.192642	0.0949126	0.0447122	0.856471	0.00329663	-0.0582528	0.99373	0.429756	Rheumatic disease of the heart valves	circulatory system	Physical activity	Physical activity variability	Fraction of time	Physical activity
38	acceleration_hourly_SD_M10	0.534939	-7.80823	0.0808659	0.00392229	445	0.0453714	0.0505984	0.0814481	0.0532835	0.856524	-0.163002	-0.104167	0.292871	0.1811	Septicemia	infectious diseases	Physical activity	Physical activity variability	Fraction of time	Physical activity
1011	tasks_light_within_day_SD	0.534967	0.0103926	-0.000193204	-0.00436426	295	0.951099	0.324725	0.0860366	0.0718311	0.856524	-0.0052764	-0.0707403	0.987196	0.582163	Complications of surgical and medical procedures		Physical activity	Physical activity variability	Fraction of time	Physical activity
579	acceleration_RA	0.53506	0.00916391	-0.000332626	-0.00472585	297	0.16011	0.00389001	0.0923468	0.0694826	0.856524	-0.129724	-0.200612	0.525227	0.0273758	Other symptoms involving abdomen and pelvis	digestive	Diurnal rhythms	Amplitude		Diurnal rhythms
537	tasks_light_peak_value_mean	0.535088	0.0317462	-0.000577073	-0.0052286	275	0.999525	0.263121	0.108932	0.0700261	0.856524	6.48873e-05	-0.0783642	0.99993	0.516823	Other disorders of stomach and duodenum	digestive	Physical activity	Physical activity	Fraction of time	Physical activity
789	self_report_daytime_dozing	0.535115	0.0405548	-0.000513524	-0.00310212	877	0.209909	0.577311	0.0593124	0.0499481	0.856524	0.0743691	0.0278374	0.584259	0.78522	Nausea and vomiting	symptoms	Sleep	Self-report		Sleep
735	main_sleep_offset_mean_abs_dev	0.535128	-0.127138	0.00225774	0.00339825	715	0.947076	0.315622	0.0671581	0.0463529	0.856524	-0.00445797	0.0465158	0.986168	0.573103	Acquired foot deformities	musculoskeletal	Diurnal rhythms	Phase	Hours	Diurnal rhythms
597	acceleration_within_day_SD_L5	0.535138	0.421997	-0.00679244	-0.00523909	278	0.726966	0.562698	0.106943	0.0712543	0.856524	0.037341	-0.0412453	0.918476	0.776219	Other disorders of urethra and urinary tract	genitourinary	Physical activity	Physical activity variability	Fraction of time	Physical activity
496	inactivity_peak_time_mean_abs_dev	0.535155	0.270296	-0.0021617	-0.00326689	880	0.00193764	1.80809e-06	0.0738098	0.037656	0.856524	0.228808	0.179804	0.0474562	4.55697e-05	Chronic airway obstruction	respiratory	Diurnal rhythms	Phase	Hours	Diurnal rhythms
735	temp_within_day_SD	0.535227	0.149571	-0.00206207	-0.00329687	715	0.374878	0.852603	0.0651447	0.0449715	0.856584	0.0578087	0.0083557	0.737193	0.93931	Acquired foot deformities	musculoskeletal	Diurnal rhythms	Variability	Celsius	Diurnal rhythms
747	main_sleep_duration_mean_abs_dev	0.535276	-0.214893	0.00403891	0.00580114	248	0.937752	0.153041	0.133284	0.0681817	0.856607	0.010409	0.0974261	0.983295	0.372647	Cardiac and circulatory congenital anomalies	congenital anomalies	Sleep	Sleep	Hours	Sleep
475	self_report_snoring	0.535328	-0.0394987	0.00208155	0.00434198	361	0.0423	0.00185906	0.0770273	0.0711859	0.85661	0.156417	0.221547	0.283758	0.015322	Chronic sinusitis	respiratory	Sleep	Self-report		Sleep
1009	phase_abs_dev	0.535347	-0.129148	0.00214757	0.00338035	503	0.781084	0.574588	0.0624784	0.0593994	0.85661	-0.0173634	0.0333418	0.936106	0.78373	Injury, NOS		Diurnal rhythms	Phase	Hours	Diurnal rhythms
414	tasks_light_overall	0.535425	0.0127905	-0.000241712	-0.00637777	221	0.924541	0.141324	0.140319	0.0740738	0.85668	-0.0132905	-0.108957	0.980582	0.354741	Other forms of chronic heart disease	circulatory system	Physical activity	Physical activity	Hours	Physical activity
292	sleep_IV	0.535488	-0.0257923	0.00114109	0.00445859	398	0.161617	5.63395e-05	0.103197	0.052459	0.856713	0.144444	0.211323	0.526662	0.000883758	Neurological disorders	mental disorders	Diurnal rhythms	Variability		Diurnal rhythms
512	MET_overall_L5	0.535515	-0.0050965	0.000133919	0.00307106	744	0.408166	0.0261369	0.0629088	0.0441038	0.856713	0.0520344	0.0981003	0.761034	0.113474	Other symptoms of respiratory system	respiratory	Physical activity	Physical activity	MET	Physical activity
197	temp_amplitude	0.535641	0.0623401	-0.00227401	-0.00248518	1031	0.159256	0.00559414	0.0487031	0.0381943	0.856767	-0.0685555	-0.105833	0.523813	0.0360725	Chemotherapy	neoplasms	Diurnal rhythms	Amplitude	Celsius	Diurnal rhythms
565	acceleration_hourly_SD_M10	0.535649	2.71248	-0.0467105	-0.00226563	1180	0.87134	0.45666	0.0429471	0.036311	0.856767	0.00695566	-0.0270288	0.965171	0.699603	Anal and rectal conditions	digestive	Physical activity	Physical activity variability	Fraction of time	Physical activity
242	sleep_within_day_SD_M10	0.535652	-0.0155835	0.000299872	0.00444952	329	0.873808	0.244519	0.0849615	0.0689442	0.856767	0.013494	0.0802367	0.966151	0.494744	Thyrotoxicosis with or without goiter	endocrine/metabolic	Sleep	Sleep variability		Sleep
702	moderate_overall	0.535731	-0.00825043	0.000132447	0.0036446	588	0.731688	0.540614	0.0775121	0.0459088	0.856838	-0.0265777	0.0280912	0.920549	0.761472	Degenerative skin conditions and other dermatoses	dermatologic	Physical activity	Physical activity	Fraction of time	Physical activity
604	temp_L1_time	0.5358	-1.00634	0.0179208	0.00516452	210	0.95283	0.414734	0.100826	0.0876695	0.856862	-0.00596418	0.0715036	0.987646	0.667104	Disorders of penis	genitourinary	Diurnal rhythms	Phase	Hours past midnight	Diurnal rhythms
495	moderate_peak_value_mean	0.535815	0.00861546	-0.000165966	-0.00141122	3339	0.860515	0.308977	0.0248067	0.0250909	0.856862	-0.00435906	-0.0255273	0.962468	0.565494	Asthma	respiratory	Physical activity	Physical activity	Hours	Physical activity
362	main_sleep_duration_mean	0.535864	0.315294	-0.00507151	-0.00473808	494	0.765734	0.42479	0.114011	0.0464828	0.856885	0.0339709	-0.0371003	0.930478	0.674788	Other retinal disorders	sense organs	Sleep	Sleep	Hours	Sleep
296	tasks_light_hourly_SD	0.536028	-0.00704219	0.000113011	0.00235268	1214	0.655893	0.677526	0.0386167	0.0434841	0.857026	-0.0172074	0.0180827	0.891502	0.846992	Mood disorders	mental disorders	Physical activity	Physical activity variability	Fraction of time	Physical activity
411	MET_peak_time_mean	0.536028	0.293893	-0.00416838	-0.00216289	2229	0.486461	0.964733	0.0481871	0.0247181	0.857026	0.0335363	0.00109293	0.80919	0.986125	Ischemic Heart Disease	circulatory system	Diurnal rhythms	Phase	Hours past midnight	Diurnal rhythms
600	sleep_peak_quality_mean	0.536056	0.0131279	-0.000206954	-0.00323547	1242	0.724016	0.490131	0.0772804	0.0307837	0.857026	0.0272878	-0.0212442	0.917178	0.723741	Hyperplasia of prostate	genitourinary	Sleep	Sleep	Hours	Sleep
785	sleep_within_day_SD_L5	0.536165	-0.0056504	9.56749e-05	0.00152476	2842	0.824718	0.519012	0.027939	0.0258707	0.857137	-0.00618801	0.0166834	0.952322	0.746391	Abdominal pain	symptoms	Sleep	Sleep		Sleep
345	acceleration_hourly_SD_M10	0.536238	-9.12957	0.086969	0.00421832	316	0.00934673	0.0300473	0.0811024	0.0680014	0.857137	-0.21081	-0.147535	0.125978	0.124966	Epilepsy, recurrent seizures, convulsions	neurological	Physical activity	Physical activity variability	Fraction of time	Physical activity
280	acceleration_M10_time_abs_dev	0.536265	-0.137462	0.0023484	0.00252436	898	0.851858	0.498896	0.0477724	0.0428013	0.857137	-0.00892151	0.0289439	0.96035	0.730367	Iron deficiency anemias	hematopoietic	Diurnal rhythms	Phase	Hours	Diurnal rhythms
721	sedentary_hourly_SD_M10	0.53629	-0.013305	0.000177608	0.00524356	303	0.359099	0.68926	0.113849	0.0644161	0.857137	-0.104411	-0.0257577	0.724955	0.854255	Spondylosis and allied disorders	musculoskeletal	Physical activity	Physical activity variability	Fraction of time	Physical activity
414	acceleration_RA	0.536337	0.00996008	-0.000446574	-0.00634479	221	0.138943	2.86992e-05	0.140192	0.0723235	0.857137	-0.207454	-0.302626	0.493664	0.000498767	Other forms of chronic heart disease	circulatory system	Diurnal rhythms	Amplitude		Diurnal rhythms
1009	walking_overall_M10	0.536339	0.0146943	-0.000275377	-0.00336889	503	0.929401	0.345377	0.0623358	0.0594061	0.857137	-0.00552291	-0.0560563	0.980899	0.60188	Injury, NOS		Physical activity	Physical activity	Fraction of time	Physical activity
278	moderate_overall	0.536399	0.00521208	-8.48884e-05	-0.00233591	1177	0.742054	0.603469	0.0454148	0.0386791	0.857137	0.0149478	-0.0200909	0.923963	0.801265	Overweight, obesity and other hyperalimentation	endocrine/metabolic	Physical activity	Physical activity	Fraction of time	Physical activity
591	moderate_hourly_SD	0.53644	-0.0116514	0.000134261	0.00266094	985	0.127942	0.230508	0.0555531	0.0372414	0.857137	-0.0845697	-0.0446555	0.478143	0.478136	Urinary tract infection	genitourinary	Physical activity	Physical activity variability	Fraction of time	Physical activity
689	main_sleep_offset_mean	0.53644	-0.175159	0.00346948	0.0034139	590	0.820655	0.189097	0.0679825	0.0507279	0.857137	0.015412	0.0666205	0.950901	0.42412	Disorder of skin and subcutaneous tissue NOS	dermatologic	Diurnal rhythms	Phase	Hours past midnight	Diurnal rhythms
300	temp_RA	0.536471	0.00841256	-8.00915e-05	-0.0024454	1000	0.00622927	0.0409851	0.0447272	0.0419217	0.857137	0.12236	0.0856791	0.0989625	0.156639	Anxiety disorders	mental disorders	Diurnal rhythms	Amplitude		Diurnal rhythms
701	MET_peak_time_mean_abs_dev	0.536556	-0.324033	0.00465501	0.00397962	382	0.437587	0.981247	0.0748955	0.0661054	0.857167	-0.0581404	0.0015539	0.781055	0.99277	Other hypertrophic and atrophic conditions of skin	dermatologic	Diurnal rhythms	Phase	Hours	Diurnal rhythms
272	sedentary_overall_L5	0.536559	-0.00259366	8.47026e-05	0.00156031	4337	0.258689	0.00164039	0.0336774	0.0195124	0.857167	0.0380393	0.061444	0.633945	0.0139035	Disorders of lipoid metabolism	endocrine/metabolic	Physical activity	Physical activity	Fraction of time	Physical activity
634	MET_peak_time_mean	0.536676	-0.470469	0.0080431	0.00417341	502	0.752792	0.689011	0.0462905	0.119993	0.857249	-0.0145798	0.0480213	0.926295	0.854032	Miscarriage; stillbirth	pregnancy complications	Diurnal rhythms	Phase	Hours past midnight	Diurnal rhythms
568	acceleration_overall_M10	0.536679	1.92487	-0.0624745	-0.00414319	359	0.21579	0.0099773	0.0809653	0.0630116	0.857249	-0.100221	-0.162369	0.589852	0.0561719	Other disorders of peritoneum	digestive	Physical activity	Physical activity	g	Physical activity
426	self_report_daytime_dozing	0.53684	-0.0517868	0.000715183	0.00432032	712	0.459125	0.822393	0.101605	0.0463943	0.857417	-0.0752189	-0.0104142	0.793525	0.925324	Cardiac conduction disorders	circulatory system	Sleep	Self-report		Sleep
727	acceleration_within_day_SD	0.536858	-1.62774	0.0368547	0.00346321	557	0.564699	0.0848801	0.0651509	0.0519219	0.857417	0.0375193	0.0894675	0.84896	0.258271	Other disorders of synovium, tendon, and bursa	musculoskeletal	Physical activity	Physical activity variability	Fraction of time	Physical activity
563	sedentary_overall	0.536943	-0.0047974	0.000201609	0.0026051	981	0.129788	0.00127255	0.0536576	0.0373524	0.857417	0.0812905	0.120367	0.48137	0.01134	Constipation	digestive	Physical activity	Physical activity	Fraction of time	Physical activity
483	temp_phase	0.536952	-1.89479	0.0295983	0.00574776	211	0.648495	0.682846	0.113688	0.0841693	0.857417	-0.0518258	0.0343905	0.887842	0.850066	Acute bronchitis and bronchiolitis	respiratory	Diurnal rhythms	Phase	Hours past midnight	Diurnal rhythms
619	acceleration_L5_time_abs_dev	0.536957	-0.138824	0.00218244	0.00306926	670	0.602806	0.736858	0.0507798	0.0583724	0.857417	-0.0264246	0.0196143	0.866543	0.880494	Noninflammatory female genital disorders	genitourinary	Diurnal rhythms	Phase	Hours	Diurnal rhythms
696	sedentary_peak_time_mean_abs_dev	0.537111	-0.326735	0.00564968	0.0041832	377	0.880355	0.448418	0.0787182	0.0671435	0.857516	-0.0118487	0.0508993	0.968239	0.693141	Psoriasis and related disorders	dermatologic	Diurnal rhythms	Phase	Hours	Diurnal rhythms
604	MVPA_hourly_SD_M10	0.537113	0.00816268	-0.000241982	-0.00504725	210	0.27755	0.0332143	0.0988543	0.0859555	0.857516	-0.107342	-0.183051	0.653245	0.134484	Disorders of penis	genitourinary	Physical activity	Physical activity variability	Fraction of time	Physical activity
289	acceleration_between_day_SD	0.537123	0.83737	-0.0215643	-0.00445518	339	0.422164	0.029609	0.0897416	0.0638327	0.857516	-0.0720344	-0.138862	0.770924	0.123766	Other diseases of blood and blood-forming organs	hematopoietic	Physical activity	Physical activity variability	g	Physical activity
470	main_sleep_offset_mean	0.53724	-0.275444	0.00472974	0.00465397	314	0.837501	0.531335	0.0734458	0.0874571	0.857605	-0.0150633	0.0547463	0.956018	0.754981	Septal Deviations/Turbinate Hypertrophy	respiratory	Diurnal rhythms	Phase	Hours past midnight	Diurnal rhythms
728	MET_within_day_SD_L5	0.537248	0.017934	-0.00026968	-0.00569663	283	0.599455	0.759686	0.124749	0.0651602	0.857605	0.0655172	-0.0199323	0.865127	0.893039	Disorders of muscle, ligament, and fascia	musculoskeletal	Physical activity	Physical activity variability		Physical activity
1011	sleep_peak_quality_mean	0.53731	0.0165015	-0.000273317	-0.00427298	295	0.786352	0.561541	0.0847306	0.070842	0.857649	0.0229665	-0.0411281	0.93798	0.775465	Complications of surgical and medical procedures		Sleep	Sleep	Hours	Sleep
1015	acceleration_IV	0.537404	0.094885	-0.00160802	-0.00521279	216	0.844459	0.465367	0.106475	0.0784906	0.857682	0.0208899	-0.057302	0.958164	0.7061	Effects of other external causes		Diurnal rhythms	Variability		Diurnal rhythms
550	acceleration_overall	0.537422	0.418875	-0.0117522	-0.00142125	3667	0.34213	0.0170084	0.0289605	0.0204596	0.857682	-0.027512	-0.0488307	0.711815	0.0832791	Abdominal hernia	digestive	Physical activity	Physical activity	g	Physical activity
575	temp_cosinor_rsquared	0.537455	-0.03514	0.000630326	0.00424998	337	0.970915	0.337138	0.0872986	0.0631	0.857682	-0.00318295	0.0605668	0.993136	0.593873	Other biliary tract disease	digestive	Diurnal rhythms	Amplitude		Diurnal rhythms
428	tasks_light_overall	0.537469	-0.0161775	0.000196077	0.00517366	430	0.257433	0.198382	0.125655	0.0503029	0.857682	-0.142305	-0.0647002	0.632907	0.437127	Congestive heart failure; nonhypertensive	circulatory system	Physical activity	Physical activity	Hours	Physical activity
563	MVPA_overall	0.537568	0.00110973	-0.00015376	-0.00265732	981	0.020461	1.24497e-05	0.0547789	0.0381732	0.857742	-0.126974	-0.166834	0.195768	0.00024254	Constipation	digestive	Physical activity	Physical activity	Fraction of time	Physical activity
496	tasks_light_overall	0.537576	0.00795618	-0.000122117	-0.00322216	880	0.654986	0.675826	0.0732045	0.0373549	0.857742	0.0327116	-0.0156207	0.891198	0.845922	Chronic airway obstruction	respiratory	Physical activity	Physical activity	Hours	Physical activity
458	phase_abs_dev	0.53767	0.137431	-0.00232961	-0.00366688	580	0.851907	0.402455	0.0784358	0.0482051	0.857807	0.014643	-0.0403602	0.96035	0.656421	Hypotension	circulatory system	Diurnal rhythms	Phase	Hours	Diurnal rhythms
496	MET_overall_L5	0.537707	0.0176915	-0.000140293	-0.00321724	880	0.00175439	1.33673e-06	0.0731022	0.0373285	0.857807	0.228757	0.180499	0.044824	3.5192e-05	Chronic airway obstruction	respiratory	Physical activity	Physical activity	MET	Physical activity
389	MET_overall_L5	0.537738	0.0145631	-0.000171821	-0.00394024	582	0.188981	0.198849	0.0892578	0.0452564	0.857807	0.117252	0.0581487	0.559944	0.437729	Hearing loss	sense organs	Physical activity	Physical activity	MET	Physical activity
250	phase	0.537758	0.212599	-0.00219934	-0.00225905	1538	0.0507296	0.0556089	0.0481729	0.0314689	0.857807	0.0941229	0.0602371	0.30957	0.194048	Diabetes mellitus	endocrine/metabolic	Diurnal rhythms	Phase	Hours past midnight	Diurnal rhythms
764	moderate_peak_value_mean	0.53779	-0.0282353	0.000541283	0.00460256	323	0.884752	0.224189	0.0900617	0.0675386	0.857807	0.0130544	0.0820929	0.96904	0.47014	Sciatica	symptoms	Physical activity	Physical activity	Hours	Physical activity
455	temp_within_day_SD	0.537824	-0.086813	0.00133429	0.00213329	1475	0.603842	0.746566	0.0413711	0.03259	0.857807	-0.0214671	0.0105323	0.866899	0.884988	Hemorrhoids	circulatory system	Diurnal rhythms	Variability	Celsius	Diurnal rhythms
276	sedentary_RA	0.537879	-0.0452393	0.000511833	0.00315151	759	0.138867	0.148369	0.0710905	0.0400912	0.857839	-0.105219	-0.0579464	0.493536	0.365789	Disorders of fluid, electrolyte, and acid-base balance	endocrine/metabolic	Diurnal rhythms	Amplitude		Diurnal rhythms
960	WASO_mean	0.537928	-0.0142536	0.000360558	0.0019031	1720	0.416171	0.0639003	0.0362037	0.0312925	0.857862	0.0294371	0.0579836	0.766343	0.21346	Poisoning by antibiotics	injuries & poisonings	Sleep	Sleep	Hours	Sleep
275	walking_within_day_SD_M10	0.538057	0.00312391	-0.000255155	-0.00542744	258	0.0469715	9.85323e-06	0.116809	0.0709005	0.857999	-0.23206	-0.313471	0.297835	0.000199478	Disorders of mineral metabolism	endocrine/metabolic	Physical activity	Physical activity variability	Fraction of time	Physical activity
345	MET_within_day_SD_L5	0.538115	-0.00812648	0.000205855	0.00434841	316	0.421391	0.0598727	0.0839549	0.0705318	0.857999	0.0675017	0.132728	0.770232	0.204319	Epilepsy, recurrent seizures, convulsions	neurological	Physical activity	Physical activity variability		Physical activity
443	other_sleep_mean	0.538145	0.290916	-0.00349047	-0.00476461	328	0.177814	0.308099	0.100223	0.0623865	0.857999	0.135056	0.0635868	0.547499	0.56461	Peripheral vascular disease	circulatory system	Sleep	Sleep	Hours	Sleep
702	walking_hourly_SD	0.538152	0.0114181	-0.000171703	-0.00371442	588	0.590934	0.782349	0.0794681	0.0470673	0.857999	0.0427134	-0.0130029	0.860873	0.905363	Degenerative skin conditions and other dermatoses	dermatologic	Physical activity	Physical activity variability	Fraction of time	Physical activity
562	main_sleep_duration_mean	0.538294	0.149507	-0.00191495	-0.00178905	2694	0.271458	0.545322	0.0375358	0.0238819	0.858126	0.0412794	0.0144436	0.647012	0.764194	Diverticulosis and diverticulitis	digestive	Sleep	Sleep	Hours	Sleep
994	sleep_overall_L5	0.538301	-0.0257667	0.000287808	0.00469079	347	0.109102	0.1306	0.10108	0.0605893	0.858126	-0.16196	-0.0915982	0.445819	0.337244	Sepsis and SIRS	injuries & poisonings	Sleep	Sleep	Fraction of time	Sleep
244	self_report_snoring	0.538398	-0.0808673	0.00101814	0.00212377	1678	0.203692	0.539262	0.0408112	0.0326093	0.858225	-0.0518767	-0.0200201	0.576071	0.760357	Hypothyroidism	endocrine/metabolic	Sleep	Self-report		Sleep
565	self_report_chronotype	0.538473	-0.0925561	0.00186248	0.00424441	1180	0.779092	0.197063	0.0802665	0.0668038	0.85823	0.0225158	0.0861818	0.935194	0.435673	Anal and rectal conditions	digestive	Diurnal rhythms	Self-report		Diurnal rhythms
858	self_report_daytime_dozing	0.5385	-0.0794422	0.000998433	0.00603138	283	0.25715	0.460104	0.130757	0.0781132	0.85823	-0.148172	-0.0577014	0.632892	0.70232	Complication of internal orthopedic device	injuries & poisonings	Sleep	Self-report		Sleep
655	acceleration_IV	0.538596	-0.16373	0.00295924	0.00959311	359	0.972061	0.651489	0.0899817	0.31159	0.85823	-0.00315156	0.140745	0.993652	0.831406	Known or suspected fetal abnormality affecting management of mother	pregnancy complications	Diurnal rhythms	Variability		Diurnal rhythms
726	MET_within_day_SD	0.538617	-0.0284811	0.000383767	0.00261354	885	0.307134	0.79813	0.0491718	0.0430655	0.85823	-0.050218	-0.0110149	0.680804	0.912407	Peripheral enthesopathies and allied syndromes	musculoskeletal	Physical activity	Physical activity variability		Physical activity
452	MET_peak_time_mean	0.538684	-0.605635	0.00745462	0.00386806	428	0.201751	0.44771	0.0795141	0.0572774	0.85823	-0.101509	-0.0434879	0.573688	0.692738	Other venous embolism and thrombosis	circulatory system	Diurnal rhythms	Phase	Hours past midnight	Diurnal rhythms
395	self_report_nap_during_day	0.53869	-0.0593675	0.0011816	0.00469752	551	0.825253	0.13862	0.101202	0.0626647	0.85823	0.0223452	0.092808	0.952585	0.35047	Heart valve disorders	circulatory system	Sleep	Self-report		Sleep
575	phase	0.538716	-0.227607	0.0042472	0.00436251	337	0.945473	0.270991	0.0899447	0.0650334	0.85823	0.0061516	0.0715893	0.985601	0.52618	Other biliary tract disease	digestive	Diurnal rhythms	Phase	Hours past midnight	Diurnal rhythms
681	acceleration_during_main_sleep_mean	0.538719	0.0728374	-0.00159361	-0.00364349	501	0.640074	0.111669	0.0724172	0.0556418	0.85823	-0.0338624	-0.0885147	0.884257	0.306653	Superficial cellulitis and abscess	dermatologic	Sleep	Sleep	g	Sleep
561	sleep_within_day_SD_M10	0.538725	0.0127818	-0.000151533	-0.00224846	1414	0.126079	0.3457	0.0431379	0.0342165	0.85823	0.0659924	0.0322655	0.475047	0.602104	Symptoms involving digestive system	digestive	Sleep	Sleep variability		Sleep
686	moderate_within_day_SD	0.538768	0.0108233	-0.000184382	-0.00403339	327	0.840501	0.525553	0.0741591	0.0717937	0.85823	0.0149249	-0.0455759	0.957175	0.751006	Other local infections of skin and subcutaneous tissue	dermatologic	Physical activity	Physical activity variability	Fraction of time	Physical activity
563	acceleration_during_main_sleep_mean	0.538781	0.0640601	-0.00117064	-0.00267645	981	0.989291	0.288826	0.0553773	0.0385493	0.85823	-0.000743299	-0.0408901	0.998348	0.544334	Constipation	digestive	Sleep	Sleep	g	Sleep
479	temp_L1_time_abs_dev	0.538879	0.937933	-0.0107734	-0.00482722	273	0.1021	0.27027	0.0946666	0.0747002	0.858279	0.154763	0.0823544	0.433873	0.525331	Other upper respiratory disease	respiratory	Diurnal rhythms	Phase	Hours	Diurnal rhythms
939	self_report_snoring	0.538882	0.0979396	-0.00129172	-0.00269446	893	0.243453	0.734909	0.0480965	0.04632	0.858279	0.0561011	0.0156843	0.618111	0.879527	Atopic/contact dermatitis due to other or unspecified	dermatologic	Sleep	Self-report		Sleep
735	MVPA_hourly_SD_M10	0.538962	-0.011435	0.000159753	0.00333211	715	0.405759	0.908658	0.0664481	0.0458713	0.858353	-0.0552446	-0.00526291	0.759395	0.964341	Acquired foot deformities	musculoskeletal	Physical activity	Physical activity variability	Fraction of time	Physical activity
689	acceleration_M10_time	0.539043	0.370787	-0.00487292	-0.00339047	590	0.293374	0.682598	0.0680544	0.0505044	0.858425	0.0715096	0.0206525	0.668561	0.849821	Disorder of skin and subcutaneous tissue NOS	dermatologic	Diurnal rhythms	Phase	Hours past midnight	Diurnal rhythms
327	moderate_hourly_SD	0.539109	0.0112746	-0.00018761	-0.00371828	496	0.78569	0.528681	0.0696879	0.0584498	0.858425	0.0189491	-0.0368251	0.937777	0.753176	Sleep disorders	neurological	Physical activity	Physical activity variability	Fraction of time	Physical activity
569	MET_hourly_SD	0.539148	0.0299393	-0.000671477	-0.00432956	350	0.600277	0.0840005	0.0860341	0.0636724	0.858425	-0.0450827	-0.110026	0.865264	0.256393	Other disorders of intestine	digestive	Physical activity	Physical activity variability		Physical activity
362	MET_peak_time_mean_abs_dev	0.539184	-0.343766	0.00553676	0.00473343	494	0.77016	0.423757	0.114832	0.0468177	0.858425	-0.0335505	0.037451	0.93211	0.674098	Other retinal disorders	sense organs	Diurnal rhythms	Phase	Hours	Diurnal rhythms
394	sedentary_peak_value_mean	0.539215	-0.0151246	0.000323856	0.00402956	566	0.722649	0.0344152	0.0942129	0.0443825	0.858425	0.0334385	0.0938819	0.916876	0.138062	Rheumatic disease of the heart valves	circulatory system	Physical activity	Physical activity	Hours	Physical activity
598	self_report_IPAQ_activity_group	0.539216	0.195342	-0.00291517	-0.00630044	273	0.568279	0.847878	0.132599	0.098238	0.858425	0.0756615	-0.0188451	0.851097	0.937383	Abnormal findings on examination of urine	genitourinary	Physical activity	Self-report physical activity		Physical activity
579	MET_hourly_SD	0.539396	0.0397557	-0.00072352	-0.00466512	297	0.997886	0.31034	0.0921486	0.0692153	0.858446	-0.000244156	-0.070221	0.999822	0.566957	Other symptoms involving abdomen and pelvis	digestive	Physical activity	Physical activity variability		Physical activity
80	temp_L1_time_abs_dev	0.539477	-0.653088	0.00977603	0.00438035	331	0.5481	0.836438	0.0860954	0.0677865	0.858446	-0.0517104	0.0139948	0.840676	0.931509	Postoperative infection	infectious diseases	Diurnal rhythms	Phase	Hours	Diurnal rhythms
687	walking_hourly_SD_M10	0.53949	0.00444712	-0.000199178	-0.00405298	409	0.0867328	0.00234447	0.0773058	0.0634945	0.858446	-0.132422	-0.193216	0.401376	0.0184698	Symptoms affecting skin	dermatologic	Physical activity	Physical activity variability	Fraction of time	Physical activity
153	moderate_overall	0.539499	0.0106741	-0.00018175	-0.00500129	356	0.870352	0.310518	0.114289	0.0555791	0.858446	0.0186534	-0.056366	0.964844	0.567059	Colorectal cancer	neoplasms	Physical activity	Physical activity	Fraction of time	Physical activity
593	walking_peak_value_mean	0.539516	0.0139893	-0.000315033	-0.00266342	1019	0.609757	0.0700653	0.0552804	0.0376292	0.858446	-0.0282166	-0.0681679	0.870704	0.227218	Hematuria	genitourinary	Physical activity	Physical activity	Hours	Physical activity
375	MVPA_overall	0.539571	-0.027192	0.000373581	0.00645632	241	0.423002	0.797909	0.143329	0.0702801	0.858446	-0.114841	-0.0179957	0.771584	0.912407	Disorders of lacrimal system	sense organs	Physical activity	Physical activity	Fraction of time	Physical activity
293	acceleration_IV	0.539591	0.111707	-0.00164166	-0.00532186	217	0.475409	0.905984	0.0972687	0.0881035	0.858446	0.0694223	-0.0104056	0.802136	0.962694	Symptoms involving head and neck	mental disorders	Diurnal rhythms	Variability		Diurnal rhythms
665	moderate_between_day_SD	0.5396	0.0123855	-0.000176628	-0.00875556	404	0.109245	0.99701	0.0826635	0.284168	0.858446	0.132398	0.00106478	0.445899	0.998743	Obstetrical/birth trauma	pregnancy complications	Physical activity	Physical activity variability	Fraction of time	Physical activity
702	moderate_peak_value_mean	0.539636	-0.0255455	0.000427466	0.00363478	588	0.824556	0.420748	0.0780489	0.0462267	0.858446	-0.0173028	0.0372189	0.952179	0.672024	Degenerative skin conditions and other dermatoses	dermatologic	Physical activity	Physical activity	Hours	Physical activity
278	self_report_chronotype	0.53964	-0.149815	0.00179702	0.00409525	1177	0.146463	0.428936	0.0799948	0.0692069	0.858446	-0.116175	-0.0547464	0.505467	0.67862	Overweight, obesity and other hyperalimentation	endocrine/metabolic	Diurnal rhythms	Self-report		Diurnal rhythms
532	walking_hourly_SD	0.539661	0.00468837	-0.000167515	-0.00362382	509	0.174794	0.00555735	0.0721351	0.0549013	0.858446	-0.0978873	-0.152245	0.543439	0.0359065	Dysphagia	digestive	Physical activity	Physical activity variability	Fraction of time	Physical activity
244	sedentary_within_day_SD	0.539719	-0.00467227	7.29838e-05	0.00209914	1678	0.640484	0.697424	0.0405324	0.0322972	0.858446	-0.0189298	0.0125573	0.884311	0.858406	Hypothyroidism	endocrine/metabolic	Physical activity	Physical activity variability	Fraction of time	Physical activity
689	moderate_hourly_SD	0.539721	-0.0103436	0.00016634	0.00329674	590	0.720469	0.601807	0.0661813	0.0493838	0.858446	-0.023682	0.025769	0.915819	0.800386	Disorder of skin and subcutaneous tissue NOS	dermatologic	Physical activity	Physical activity variability	Fraction of time	Physical activity
743	acceleration_overall	0.539775	1.42625	-0.0305501	-0.00369458	767	0.70705	0.0253286	0.0817371	0.0385146	0.858446	-0.0307189	-0.0861376	0.910589	0.111138	Osteoporosis, osteopenia and pathological fracture	musculoskeletal	Physical activity	Physical activity	g	Physical activity
535	sleep_IV	0.539779	0.0528429	-0.000474093	-0.00185243	2160	0.00491247	0.00429181	0.0371813	0.0268906	0.858446	0.10459	0.0768034	0.0862369	0.029435	Gastritis and duodenitis	digestive	Diurnal rhythms	Variability		Diurnal rhythms
701	cosinor_rsquared	0.539782	0.0148484	-0.000340852	-0.00381091	382	0.546569	0.114357	0.0722922	0.0638075	0.858446	-0.0435863	-0.10075	0.839793	0.311265	Other hypertrophic and atrophic conditions of skin	dermatologic	Diurnal rhythms	Amplitude		Diurnal rhythms
596	self_report_nap_during_day	0.539843	-0.0436567	0.000976399	0.00388172	827	0.622055	0.0691469	0.081013	0.0540065	0.858449	0.0399353	0.0981611	0.876781	0.225532	Other disorders of bladder	genitourinary	Sleep	Self-report		Sleep
747	MVPA_hourly_SD	0.539909	0.0164922	-0.000294579	-0.0056341	248	0.966166	0.238453	0.130929	0.0669762	0.858449	0.00555369	-0.0789578	0.991304	0.487041	Cardiac and circulatory congenital anomalies	congenital anomalies	Physical activity	Physical activity variability	Fraction of time	Physical activity
573	walking_hourly_SD_M10	0.539921	0.00401042	-0.000181535	-0.00369396	554	0.104433	0.000619115	0.0748629	0.0516924	0.858449	-0.121562	-0.176971	0.43778	0.00631334	Other disorders of liver	digestive	Physical activity	Physical activity variability	Fraction of time	Physical activity
318	MET_hourly_SD_M10	0.539923	-0.0487011	0.000386426	0.00251884	960	0.000179817	0.00114648	0.0477559	0.0433943	0.858449	-0.178912	-0.141129	0.00963165	0.0104035	Tobacco use disorder	mental disorders	Physical activity	Physical activity variability		Physical activity
530	acceleration_peak_value_mean	0.54002	-5.27627	0.0427686	0.00147241	3382	0.000643606	0.000292208	0.029495	0.0216913	0.858507	-0.100666	-0.0785797	0.0234412	0.00343123	Diseases of esophagus	digestive	Physical activity	Physical activity	g	Physical activity
339	sedentary_peak_time_mean	0.540112	-0.3432	0.00648923	0.00278354	733	0.904308	0.350373	0.0489076	0.0510052	0.858507	0.00587979	0.0476329	0.974356	0.606533	Other headache syndromes	neurological	Diurnal rhythms	Phase	Hours past midnight	Diurnal rhythms
361	main_sleep_onset_mean	0.540124	-0.345544	0.00565219	0.00503938	336	0.769129	0.486347	0.105321	0.0641782	0.858507	-0.0309136	0.0446771	0.93191	0.720902	Retinal detachments and defects	sense organs	Diurnal rhythms	Phase	Hours past midnight	Diurnal rhythms
622	acceleration_within_day_SD_L5	0.540126	-0.24755	0.0038502	0.0029697	846	0.603765	0.725836	0.0531877	0.0483099	0.858507	-0.0276045	0.016941	0.866899	0.874385	Polyp of female genital organs	genitourinary	Physical activity	Physical activity variability	Fraction of time	Physical activity
395	sedentary_overall_M10	0.540157	-0.0189518	0.000441386	0.00358479	551	0.593083	0.034514	0.0809215	0.0458887	0.858507	0.0432429	0.0970148	0.861691	0.138257	Heart valve disorders	circulatory system	Physical activity	Physical activity	Fraction of time	Physical activity
619	MET_RA	0.540242	0.0126003	-0.000185867	-0.00290828	670	0.44298	0.908213	0.0484915	0.0557045	0.858507	0.0372019	-0.00642241	0.784932	0.963992	Noninflammatory female genital disorders	genitourinary	Diurnal rhythms	Amplitude	MET	Diurnal rhythms
1009	walking_peak_value_mean	0.54026	-0.0338234	0.0003932	0.00332427	503	0.096846	0.368227	0.0621068	0.0591879	0.858507	-0.103122	-0.0532582	0.422774	0.623645	Injury, NOS		Physical activity	Physical activity	Hours	Physical activity
622	acceleration_peak_time_mean	0.540266	0.411938	-0.00557185	-0.00293847	846	0.290788	0.808887	0.0526604	0.0477717	0.858507	0.0556314	0.0115543	0.666131	0.918498	Polyp of female genital organs	genitourinary	Diurnal rhythms	Phase	Hours past midnight	Diurnal rhythms
361	acceleration_overall	0.540278	-2.07709	0.0391152	0.00473039	336	0.927666	0.184733	0.0989008	0.060266	0.858507	0.00897848	0.0799343	0.980899	0.418561	Retinal detachments and defects	sense organs	Physical activity	Physical activity	g	Physical activity
300	acceleration_peak_time_mean	0.540328	0.424501	-0.00467485	-0.00246542	1000	0.0524991	0.229312	0.0455235	0.042668	0.858507	0.0882752	0.0512939	0.314557	0.476931	Anxiety disorders	mental disorders	Diurnal rhythms	Phase	Hours past midnight	Diurnal rhythms
600	total_sleep_mean	0.540343	0.328408	-0.00411424	-0.0032782	1242	0.303987	0.306533	0.0791606	0.0314895	0.858507	0.0813725	0.0321994	0.677958	0.562972	Hyperplasia of prostate	genitourinary	Sleep	Sleep	Hours	Sleep
564	main_sleep_duration_mean_abs_dev	0.540375	0.115492	-0.00118895	-0.0017077	2471	0.0339907	0.078897	0.0339382	0.0263737	0.858507	0.0719592	0.0463437	0.255445	0.245995	Functional digestive disorders	digestive	Sleep	Sleep	Hours	Sleep
475	total_sleep_mean	0.540474	-0.412528	0.0053631	0.00427329	361	0.225051	0.679274	0.0772061	0.0715181	0.858578	-0.0936692	-0.0295698	0.598936	0.848109	Chronic sinusitis	respiratory	Sleep	Sleep	Hours	Sleep
276	other_sleep_mean	0.540489	-0.0324122	0.00224913	0.00307014	759	0.0735395	1.42304e-05	0.0696344	0.0393135	0.858578	0.124614	0.170666	0.371064	0.000273576	Disorders of fluid, electrolyte, and acid-base balance	endocrine/metabolic	Sleep	Sleep	Hours	Sleep
512	moderate_hourly_SD	0.540578	0.00565758	-0.000150654	-0.00298584	744	0.399323	0.0259317	0.0618054	0.0434953	0.858622	-0.0520924	-0.09688	0.755125	0.112896	Other symptoms of respiratory system	respiratory	Physical activity	Physical activity variability	Fraction of time	Physical activity
628	sedentary_overall_M10	0.540586	-0.0220143	0.000400603	0.00325357	557	0.997725	0.431037	0.0538384	0.0621731	0.858622	0.000153486	0.0489571	0.999822	0.680455	Ovarian cyst	genitourinary	Physical activity	Physical activity	Fraction of time	Physical activity
512	sedentary_hourly_SD_L5	0.540676	0.0262687	-0.000257133	-0.00300557	744	0.0227486	0.0273107	0.0622288	0.0437933	0.858639	0.141743	0.0966596	0.205533	0.116757	Other symptoms of respiratory system	respiratory	Physical activity	Physical activity variability	Fraction of time	Physical activity
788	acceleration_within_day_SD_M10	0.54069	-3.68666	0.043665	0.00315386	688	0.164004	0.289661	0.066692	0.0429811	0.858639	-0.0928201	-0.0455122	0.530494	0.545371	Syncope and collapse	symptoms	Physical activity	Physical activity variability	Fraction of time	Physical activity
610	acceleration_between_day_SD_M10	0.540723	-2.22881	0.0451126	0.0043876	322	0.754782	0.227973	0.0785876	0.0749489	0.858639	0.0245464	0.0903604	0.926809	0.475088	Benign mammary dysplasias	genitourinary	Physical activity	Physical activity variability	Fraction of time	Physical activity
1019	MET_within_day_SD_M10	0.540804	0.00992776	-0.000331422	-0.0024585	999	0.194143	0.0159246	0.0474203	0.0408372	0.858639	-0.0615731	-0.0984507	0.565377	0.0795267	Other ill-defined and unknown causes of morbidity and mortality		Physical activity	Physical activity variability		Physical activity
1002	sleep_IV	0.540825	-0.0374646	0.00093462	0.00365186	467	0.480683	0.0395467	0.0772334	0.0530681	0.858639	0.0544662	0.109244	0.806015	0.152416	Symptoms concerning nutrition, metabolism, and development		Diurnal rhythms	Variability		Diurnal rhythms
686	temp_L1_time_abs_dev	0.540829	-0.66659	0.00909137	0.00407357	327	0.321497	0.852728	0.0752796	0.0728785	0.858639	-0.0746327	-0.0135292	0.693496	0.939325	Other local infections of skin and subcutaneous tissue	dermatologic	Diurnal rhythms	Phase	Hours	Diurnal rhythms
476	other_sleep_mean	0.540848	-0.113959	0.00134722	0.001839	1804	0.0794589	0.432306	0.0310236	0.0341637	0.858639	-0.0544125	-0.0268275	0.384654	0.681273	Allergic rhinitis	respiratory	Sleep	Sleep	Hours	Sleep
507	acceleration_hourly_SD	0.540874	-5.50175	0.0473887	0.00324319	600	0.00470243	0.000761477	0.070093	0.044405	0.858639	-0.198153	-0.149505	0.0839129	0.00747314	Pleurisy; pleural effusion	respiratory	Physical activity	Physical activity variability	Fraction of time	Physical activity
743	MET_within_day_SD_L5	0.540954	-0.00708041	0.000183354	0.00387311	767	0.460549	0.00265933	0.0859903	0.0404518	0.858673	0.0634569	0.121554	0.793775	0.0203868	Osteoporosis, osteopenia and pathological fracture	musculoskeletal	Physical activity	Physical activity variability		Physical activity
594	acceleration_within_day_SD	0.540964	0.423203	-0.0347426	-0.00326474	554	0.0284651	0.000204189	0.0638046	0.0508203	0.858673	-0.139792	-0.188763	0.232292	0.00255493	Urinary calculus	genitourinary	Physical activity	Physical activity variability	Fraction of time	Physical activity
562	acceleration_between_day_SD	0.541007	0.311484	-0.00833167	-0.00172132	2694	0.40431	0.015233	0.0363569	0.0231319	0.858685	-0.0303203	-0.0561401	0.758292	0.0770032	Diverticulosis and diverticulitis	digestive	Physical activity	Physical activity variability	g	Physical activity
455	sleep_IV	0.541041	-0.0275759	0.000544802	0.00212871	1475	0.82257	0.207976	0.041613	0.032769	0.858685	0.00933144	0.0412621	0.951658	0.4496	Hemorrhoids	circulatory system	Diurnal rhythms	Variability		Diurnal rhythms
455	walking_overall_M10	0.541183	0.00808617	-0.000178514	-0.00218389	1475	0.619773	0.108688	0.0427065	0.03363	0.858855	-0.0211901	-0.0539485	0.875657	0.301607	Hemorrhoids	circulatory system	Physical activity	Physical activity	Fraction of time	Physical activity
714	MET_peak_value_mean	0.541259	-0.103587	0.00156323	0.0040646	422	0.591385	0.786367	0.0852891	0.0560177	0.858902	-0.0457863	0.0151827	0.860934	0.90683	Rheumatoid arthritis and other inflammatory polyarthropathies	musculoskeletal	Physical activity	Physical activity	MET	Physical activity
288	inactivity_peak_time_mean_abs_dev	0.541281	0.258616	-0.00322891	-0.00487971	296	0.223459	0.477021	0.100583	0.0692648	0.858902	0.122451	0.0492552	0.597691	0.713807	Diseases of white blood cells	hematopoietic	Diurnal rhythms	Phase	Hours	Diurnal rhythms
789	acceleration_within_day_SD_M10	0.541406	-3.95481	0.0357859	0.00258476	877	0.00484792	0.010551	0.0509324	0.0409461	0.859044	-0.143488	-0.104717	0.0856327	0.0587147	Nausea and vomiting	symptoms	Physical activity	Physical activity variability	Fraction of time	Physical activity
610	main_sleep_offset_mean_abs_dev	0.541455	-0.225979	0.0029863	0.00449483	322	0.249956	0.740273	0.0807632	0.0769071	0.859068	-0.0929168	-0.0254943	0.624715	0.881998	Benign mammary dysplasias	genitourinary	Diurnal rhythms	Phase	Hours	Diurnal rhythms
790	acceleration_within_day_SD_L5	0.541642	0.350444	-0.00486731	-0.00375421	632	0.451199	0.865597	0.0847057	0.0443512	0.859222	0.0638199	0.00750668	0.789225	0.945096	Nonspecific findings on examination of blood	symptoms	Physical activity	Physical activity variability	Fraction of time	Physical activity
458	sleep_IV	0.541685	0.0921835	-0.000905972	-0.00353992	580	0.0304663	0.016788	0.0764727	0.0469984	0.859222	0.165494	0.112396	0.241747	0.0824765	Hypotension	circulatory system	Diurnal rhythms	Variability		Diurnal rhythms
375	MET_within_day_SD_M10	0.541724	0.0491809	-0.000872477	-0.00647207	241	0.951076	0.212944	0.144445	0.0708273	0.859222	0.00886258	-0.0882185	0.987196	0.455653	Disorders of lacrimal system	sense organs	Physical activity	Physical activity variability		Physical activity
1015	MVPA_overall_M10	0.541747	0.0267753	-0.000556107	-0.00526042	216	0.739972	0.15107	0.108605	0.0800606	0.859222	-0.0360454	-0.114952	0.923315	0.369772	Effects of other external causes		Physical activity	Physical activity	Fraction of time	Physical activity
604	mesor	0.541828	0.0201608	-0.000452253	-0.00484589	210	0.598938	0.140099	0.0960203	0.0834912	0.859222	-0.0505004	-0.123189	0.864893	0.352629	Disorders of penis	genitourinary	Physical activity	Physical activity	g	Physical activity
709	main_sleep_onset_mean	0.541831	0.468429	-0.00638885	-0.00569617	262	0.349948	0.80882	0.111641	0.0781552	0.859222	0.104352	0.0189097	0.718757	0.918498	Diffuse diseases of connective tissue	dermatologic	Diurnal rhythms	Phase	Hours past midnight	Diurnal rhythms
764	MET_peak_time_mean	0.541863	0.571979	-0.00885342	-0.00459387	323	0.626991	0.715897	0.0907993	0.0680918	0.859222	0.0441259	-0.0247821	0.879	0.868688	Sciatica	symptoms	Diurnal rhythms	Phase	Hours past midnight	Diurnal rhythms
428	MET_hourly_SD_M10	0.541875	0.0263168	-0.000786766	-0.00512836	430	0.380102	0.000200777	0.125916	0.0504074	0.859222	-0.110519	-0.187445	0.741451	0.00251988	Congestive heart failure; nonhypertensive	circulatory system	Physical activity	Physical activity variability		Physical activity
1010	sedentary_hourly_SD_M10	0.541897	-0.00633837	0.000103354	0.00305136	815	0.750751	0.547184	0.0607719	0.0439641	0.859222	-0.0193043	0.0264661	0.925849	0.765659	Other tests		Physical activity	Physical activity variability	Fraction of time	Physical activity
365	acceleration_L5_time	0.541899	0.28597	-0.00446308	-0.00384366	661	0.69602	0.592315	0.0892739	0.0425317	0.859222	0.0348796	-0.0227754	0.906533	0.794404	Glaucoma	sense organs	Diurnal rhythms	Phase	Hours past midnight	Diurnal rhythms
242	acceleration_peak_value_SD	0.541935	-7.57253	0.106941	0.00429341	329	0.414923	0.958935	0.0832602	0.0675615	0.859224	-0.0678799	-0.00347879	0.765518	0.98384	Thyrotoxicosis with or without goiter	endocrine/metabolic	Physical activity	Physical activity variability	Fraction of time	Physical activity
965	phase	0.542087	-0.153618	0.0030529	0.00313578	654	0.814494	0.21069	0.0625607	0.0493054	0.859347	0.0146789	0.0617156	0.948095	0.45285	Poisoning by analgesics, antipyretics, and antirheumatics	injuries & poisonings	Diurnal rhythms	Phase	Hours past midnight	Diurnal rhythms
689	tasks_light_within_day_SD	0.54211	-0.00986216	0.000147453	0.00333078	590	0.556214	0.836155	0.0672608	0.0501894	0.859347	-0.0395818	0.01038	0.844855	0.931356	Disorder of skin and subcutaneous tissue NOS	dermatologic	Physical activity	Physical activity variability	Fraction of time	Physical activity
729	mesor	0.542157	0.0148989	-0.000418639	-0.00448572	301	0.300106	0.0342152	0.0840284	0.0728916	0.859347	-0.0870725	-0.154358	0.674518	0.137482	Other disorders of soft tissues	musculoskeletal	Physical activity	Physical activity	g	Physical activity
681	sedentary_peak_value_mean	0.542175	-0.0122439	0.000287402	0.00357598	501	0.53627	0.0752847	0.0716846	0.055079	0.859347	0.0443349	0.0979746	0.834243	0.238593	Superficial cellulitis and abscess	dermatologic	Physical activity	Physical activity	Hours	Physical activity
211	MET_hourly_SD_M10	0.542254	0.0312423	-0.000583813	-0.00380545	565	0.943098	0.208057	0.0792138	0.0498315	0.859347	-0.00565407	-0.0627359	0.985189	0.449735	Benign neoplasm of other parts of digestive system	neoplasms	Physical activity	Physical activity variability		Physical activity
395	total_sleep_mean_abs_dev	0.542267	-0.111648	0.00297406	0.00366228	551	0.442053	0.0115054	0.0831762	0.0470393	0.859347	0.0639411	0.118875	0.784138	0.0626889	Heart valve disorders	circulatory system	Sleep	Sleep	Hours	Sleep
715	self_report_chronotype	0.542324	0.224566	-0.00396395	-0.00903347	254	0.937817	0.331896	0.191284	0.124262	0.859347	0.0149232	-0.120579	0.983295	0.588819	Other inflammatory spondylopathies	musculoskeletal	Diurnal rhythms	Self-report		Diurnal rhythms
558	acceleration_overall_M10	0.542378	1.95872	-0.0392913	-0.00260572	908	0.793908	0.194163	0.0513572	0.0404364	0.859347	-0.0134166	-0.0525025	0.940479	0.431938	Noninfectious gastroenteritis	digestive	Physical activity	Physical activity	g	Physical activity
597	MVPA_IV	0.542448	-0.0971916	0.00141193	0.00506787	278	0.504824	0.93335	0.105138	0.0705291	0.859347	-0.0701196	0.00589849	0.81908	0.974105	Other disorders of urethra and urinary tract	genitourinary	Diurnal rhythms	Variability		Diurnal rhythms
1002	tasks_light_peak_value_mean	0.542494	0.0218826	-0.000408555	-0.00370174	467	0.945975	0.259929	0.0786123	0.0540155	0.859347	-0.00532699	-0.060853	0.985706	0.513195	Symptoms concerning nutrition, metabolism, and development		Physical activity	Physical activity	Fraction of time	Physical activity
1011	acceleration_peak_value_SD	0.542553	-10.1098	0.1033	0.00414723	295	0.033125	0.0961234	0.0834405	0.0694569	0.859347	-0.177785	-0.115577	0.252414	0.279206	Complications of surgical and medical procedures		Physical activity	Physical activity variability	Fraction of time	Physical activity
579	sedentary_hourly_SD_M10	0.542567	0.0127354	-0.000162595	-0.00480032	297	0.241334	0.577672	0.0955653	0.0717817	0.859347	0.111973	0.0399677	0.616766	0.78522	Other symptoms involving abdomen and pelvis	digestive	Physical activity	Physical activity variability	Fraction of time	Physical activity
591	moderate_between_day_SD	0.542598	-0.0040589	5.32548e-05	0.00263987	985	0.316655	0.662012	0.055932	0.0375413	0.859347	-0.0560089	-0.0164109	0.68953	0.837819	Urinary tract infection	genitourinary	Physical activity	Physical activity variability	Fraction of time	Physical activity
687	acceleration_L5_time	0.542611	0.357969	-0.00473342	-0.00407648	409	0.282731	0.721907	0.0782708	0.0644352	0.859347	0.0840807	0.0229335	0.658171	0.872134	Symptoms affecting skin	dermatologic	Diurnal rhythms	Phase	Hours past midnight	Diurnal rhythms
389	self_report_chronotype	0.542644	0.164222	-0.00284618	-0.00648616	582	0.903744	0.318524	0.144764	0.0799802	0.859347	0.0175074	-0.079785	0.97426	0.57664	Hearing loss	sense organs	Diurnal rhythms	Self-report		Diurnal rhythms
211	moderate_between_day_SD_M10	0.542675	0.0100652	-0.000150361	-0.00380166	565	0.566649	0.815421	0.0792175	0.0498337	0.859347	0.0453917	-0.0116332	0.850002	0.921632	Benign neoplasm of other parts of digestive system	neoplasms	Physical activity	Physical activity variability	Fraction of time	Physical activity
470	inactivity_peak_value_mean	0.542734	0.370016	-0.00643457	-0.00450565	314	0.875596	0.511834	0.0720755	0.0858255	0.859347	0.0112839	-0.0563009	0.966707	0.740515	Septal Deviations/Turbinate Hypertrophy	respiratory	Sleep	Sleep		Sleep
474	acceleration_within_day_SD_L5	0.542754	-0.291293	0.00526456	0.00406061	365	0.984268	0.440629	0.0681519	0.0772427	0.859347	-0.00134387	0.0595653	0.996591	0.687227	Acute and chronic tonsillitis	respiratory	Physical activity	Physical activity variability	Fraction of time	Physical activity
624	sedentary_hourly_SD	0.542801	0.00795249	-0.000124399	-0.00390422	435	0.639531	0.704017	0.0744167	0.0624084	0.859347	0.0348538	-0.0237095	0.884137	0.861948	Symptoms involving female genital tract	genitourinary	Physical activity	Physical activity variability	Fraction of time	Physical activity
367	acceleration_within_day_SD_M10	0.542804	-4.34846	0.0629228	0.00454482	400	0.533478	0.938981	0.102964	0.0529701	0.859347	-0.0641174	0.00405496	0.833185	0.975509	Disorders of refraction and accommodation; blindness and low vision	sense organs	Physical activity	Physical activity variability	Fraction of time	Physical activity
375	MET_within_day_SD_L5	0.542837	0.0196195	-0.000303176	-0.00640418	241	0.664628	0.630156	0.143482	0.0703156	0.859347	0.0622048	-0.0338579	0.894989	0.817528	Disorders of lacrimal system	sense organs	Physical activity	Physical activity variability		Physical activity
785	acceleration_within_day_SD_L5	0.542849	-0.152973	0.00199061	0.00153538	2842	0.24119	0.691045	0.0286197	0.0264514	0.859347	-0.0335436	-0.0105129	0.616667	0.854945	Abdominal pain	symptoms	Physical activity	Physical activity variability	Fraction of time	Physical activity
211	self_report_sleep_duration	0.542862	-0.295124	0.00384531	0.00384398	565	0.29684	0.606828	0.080137	0.0504139	0.859347	-0.0836034	-0.0259437	0.671311	0.802973	Benign neoplasm of other parts of digestive system	neoplasms	Sleep	Self-report	Hours	Sleep
386	main_sleep_duration_mean_abs_dev	0.542895	-0.0498415	0.00210283	0.00302033	815	0.121835	0.00125403	0.0610986	0.0433372	0.859347	0.09453	0.139835	0.467361	0.0112153	Vertiginous syndromes and other disorders of vestibular system	sense organs	Sleep	Sleep	Hours	Sleep
563	sleep_peak_time_mean	0.542941	0.19221	-0.00246999	-0.00265718	981	0.275043	0.591102	0.0555465	0.0386673	0.859347	0.0606316	0.0207739	0.650555	0.793668	Constipation	digestive	Diurnal rhythms	Phase	Hours past midnight	Diurnal rhythms
159	MET_hourly_SD_M10	0.542954	0.0343058	-0.000654179	-0.00426412	471	0.910165	0.139058	0.09671	0.0506124	0.859347	-0.010912	-0.0748738	0.975955	0.35115	Malignant neoplasm of other and ill-defined sites within the digestive organs and peritoneum	neoplasms	Physical activity	Physical activity variability		Physical activity
296	walking_overall_M10	0.542966	-0.00191772	-0.000190508	-0.00233062	1214	9.77049e-05	2.06602e-05	0.0389146	0.0438196	0.859347	-0.151645	-0.186604	0.00623613	0.000377299	Mood disorders	mental disorders	Physical activity	Physical activity	Fraction of time	Physical activity
288	acceleration_peak_time_mean	0.542991	0.894918	-0.00911024	-0.00480455	296	0.0367612	0.047651	0.0994537	0.0684868	0.859347	0.207711	0.135643	0.265864	0.173512	Diseases of white blood cells	hematopoietic	Diurnal rhythms	Phase	Hours past midnight	Diurnal rhythms
1002	acceleration_within_day_SD_L5	0.543082	-0.294081	0.00482069	0.00371825	467	0.777786	0.538483	0.0791051	0.0543793	0.859347	-0.0223241	0.0334496	0.934911	0.760126	Symptoms concerning nutrition, metabolism, and development		Physical activity	Physical activity variability	Fraction of time	Physical activity
790	main_sleep_onset_SD	0.543092	0.181156	-0.00254856	-0.00374588	632	0.477794	0.927011	0.084861	0.0442297	0.859347	0.0602399	0.00405173	0.803724	0.97098	Nonspecific findings on examination of blood	symptoms	Diurnal rhythms	Phase Variability	Hours	Diurnal rhythms
835	MVPA_within_day_SD_M10	0.54313	0.0177093	-0.000212135	-0.00449955	296	0.115799	0.439643	0.0814858	0.0784932	0.859347	0.128153	0.0606602	0.457151	0.686424	Internal derangement of knee	injuries & poisonings	Physical activity	Physical activity variability	Fraction of time	Physical activity
687	inactivity_peak_value_mean	0.543223	0.436732	-0.00568674	-0.003982	409	0.257503	0.667222	0.0766566	0.0629607	0.859347	0.0868012	0.0270711	0.632907	0.841065	Symptoms affecting skin	dermatologic	Sleep	Sleep		Sleep
574	sleep_peak_quality_SD	0.543238	-0.00730352	9.86726e-05	0.00233236	1300	0.335578	0.793666	0.0460624	0.0358271	0.859347	-0.0443562	-0.00937078	0.70618	0.91053	Cholelithiasis and cholecystitis	digestive	Sleep	Sleep variability	Hours	Sleep
915	acceleration_overall	0.54325	2.02673	-0.0327069	-0.0039554	343	0.732827	0.608222	0.0807186	0.0619874	0.859347	0.027555	-0.031776	0.920712	0.80366	Superficial injury without mention of infection	injuries & poisonings	Physical activity	Physical activity	g	Physical activity
747	self_report_sleeplessness	0.543251	0.298311	-0.0037506	-0.00750308	248	0.302217	0.42276	0.17844	0.0892592	0.859347	0.184102	0.0715562	0.676172	0.673225	Cardiac and circulatory congenital anomalies	congenital anomalies	Sleep	Self-report		Sleep
687	main_sleep_offset_mean_abs_dev	0.54327	0.21721	-0.00267916	-0.00403254	409	0.175666	0.483755	0.0776392	0.0637676	0.859347	0.105144	0.0446556	0.544731	0.718821	Symptoms affecting skin	dermatologic	Diurnal rhythms	Phase	Hours	Diurnal rhythms
474	walking_hourly_SD_M10	0.543294	-0.0117308	0.000197513	0.0040191	365	0.793761	0.579363	0.0675277	0.0769094	0.859347	-0.017654	0.0426326	0.940479	0.786265	Acute and chronic tonsillitis	respiratory	Physical activity	Physical activity variability	Fraction of time	Physical activity
979	tasks_light_within_day_SD	0.543336	0.016407	-0.000222034	-0.00501549	249	0.306198	0.816202	0.0926088	0.0840228	0.859358	0.0947623	0.0195298	0.679771	0.921915	Adverse drug events and drug allergies	injuries & poisonings	Physical activity	Physical activity variability	Fraction of time	Physical activity
716	moderate_hourly_SD_M10	0.543415	0.00976846	-0.000112456	-0.00186957	2478	0.143333	0.194771	0.040705	0.0243168	0.859428	0.0595734	0.0315298	0.501083	0.43267	Other arthropathies	musculoskeletal	Physical activity	Physical activity variability	Fraction of time	Physical activity
214	phase_abs_dev	0.543493	0.146395	-0.00230291	-0.00362486	480	0.658954	0.691086	0.0703813	0.0586561	0.859496	0.0310637	-0.0233091	0.892719	0.854945	Lipoma	neoplasms	Diurnal rhythms	Phase	Hours	Diurnal rhythms
850	MET_overall_L5	0.54356	-0.00703459	0.000174075	0.00399194	417	0.455637	0.0563829	0.0780604	0.0619012	0.859548	0.0582379	0.118117	0.791254	0.19584	Hemorrhage or hematoma complicating a procedure	injuries & poisonings	Physical activity	Physical activity	MET	Physical activity
318	acceleration_RA	0.54362	-0.0370579	0.000171188	0.00243219	960	3.56644e-17	3.20921e-17	0.0465743	0.0421859	0.859588	-0.392738	-0.356255	1.76895e-13	1.30473e-14	Tobacco use disorder	mental disorders	Diurnal rhythms	Amplitude		Diurnal rhythms
280	walking_overall	0.543767	0.00247433	-0.00011199	-0.00252694	898	0.0872683	0.00572925	0.0486248	0.0438109	0.859648	-0.0831511	-0.121055	0.402623	0.0367716	Iron deficiency anemias	hematopoietic	Physical activity	Physical activity	Hours	Physical activity
375	walking_peak_value_mean	0.543785	-0.0556973	0.00076353	0.0064552	241	0.423689	0.788755	0.144806	0.0710043	0.859648	-0.115852	-0.0190242	0.771928	0.907892	Disorders of lacrimal system	sense organs	Physical activity	Physical activity	Hours	Physical activity
915	MVPA_between_day_SD	0.543795	0.00565118	-0.000114623	-0.00418619	343	0.780375	0.187201	0.0855439	0.0656931	0.859648	-0.0238525	-0.0866454	0.935737	0.421882	Superficial injury without mention of infection	injuries & poisonings	Physical activity	Physical activity variability	Fraction of time	Physical activity
361	acceleration_hourly_SD_M10	0.543797	6.73101	-0.0981225	-0.0047593	336	0.519382	0.913193	0.100444	0.0612083	0.859648	0.064717	-0.0066725	0.825419	0.96586	Retinal detachments and defects	sense organs	Physical activity	Physical activity variability	Fraction of time	Physical activity
915	MET_overall	0.543965	-0.04744	0.000680107	0.0041016	343	0.470496	0.987482	0.0838506	0.0643927	0.859845	-0.0605136	0.00101028	0.798676	0.995227	Superficial injury without mention of infection	injuries & poisonings	Physical activity	Physical activity	MET	Physical activity
870	MET_hourly_SD_M10	0.544003	0.0430873	-0.000542106	-0.0035336	456	0.203953	0.577111	0.0680939	0.0600822	0.859845	0.0865068	0.0335028	0.576216	0.785174	Open wounds of head; neck; and trunk	injuries & poisonings	Physical activity	Physical activity variability		Physical activity
351	temp_amplitude	0.544025	0.124989	-0.00248299	-0.00271356	889	0.807511	0.210505	0.0519226	0.0426078	0.859845	-0.0126504	-0.0533539	0.945439	0.452794	Other peripheral nerve disorders	neurological	Diurnal rhythms	Amplitude	Celsius	Diurnal rhythms
990	total_sleep_mean	0.544089	0.330553	-0.0051897	-0.00413513	426	0.694804	0.634702	0.0916313	0.0548814	0.859848	0.0359514	-0.0260755	0.906073	0.820721	Effects radiation NOS	injuries & poisonings	Sleep	Sleep	Hours	Sleep
586	tasks_light_overall_M10	0.544114	0.0196297	-0.000295502	-0.00448333	368	0.590276	0.792666	0.0951588	0.060918	0.859848	0.0512376	-0.0160125	0.860548	0.909888	Other disorders of the kidney and ureters	genitourinary	Physical activity	Physical activity	Fraction of time	Physical activity
575	temp_amplitude	0.544131	-0.217279	0.00379773	0.00415039	337	0.915614	0.396908	0.086671	0.0626463	0.859848	-0.00918373	0.0530722	0.977071	0.651055	Other biliary tract disease	digestive	Diurnal rhythms	Amplitude	Celsius	Diurnal rhythms
783	acceleration_L5_time_abs_dev	0.544182	-0.188084	0.00322996	0.00454244	317	0.865857	0.466586	0.0868833	0.0734281	0.859874	-0.0146768	0.0534597	0.964164	0.707137	Fever of unknown origin	symptoms	Diurnal rhythms	Phase	Hours	Diurnal rhythms
389	temp_L1_time	0.544282	-0.989241	0.0135073	0.0038926	582	0.427177	0.78439	0.089405	0.0460616	0.85991	-0.0709917	-0.0126027	0.774025	0.906173	Hearing loss	sense organs	Diurnal rhythms	Phase	Hours past midnight	Diurnal rhythms
627	MET_overall	0.54429	0.0216129	-0.000547572	-0.0033023	773	0.437191	0.023925	0.0660047	0.0446396	0.85991	-0.0512829	-0.100817	0.780992	0.106754	Menopausal and postmenopausal disorders	genitourinary	Physical activity	Physical activity	MET	Physical activity
726	temp_cosinor_rsquared	0.544309	-0.0406653	0.000383041	0.00258266	885	0.00733585	0.0304706	0.0492798	0.04316	0.85991	-0.13214	-0.0934	0.10894	0.126198	Peripheral enthesopathies and allied syndromes	musculoskeletal	Diurnal rhythms	Amplitude		Diurnal rhythms
395	acceleration_overall_M10	0.544464	0.878978	-0.0524136	-0.00347597	551	0.0938277	3.89812e-05	0.0793062	0.0449726	0.8601	-0.132886	-0.185025	0.417087	0.00064925	Heart valve disorders	circulatory system	Physical activity	Physical activity	g	Physical activity
512	moderate_overall_M10	0.544514	0.007196	-0.000193458	-0.00295552	744	0.394366	0.0257553	0.0617773	0.0434755	0.860125	-0.0526182	-0.0969511	0.751999	0.112334	Other symptoms of respiratory system	respiratory	Physical activity	Physical activity	Fraction of time	Physical activity
379	temp_amplitude	0.54456	0.242217	-0.00388148	-0.00424192	471	0.753941	0.497578	0.10019	0.0475063	0.860142	0.0314045	-0.0322242	0.926549	0.729483	Other disorders of eye	sense organs	Diurnal rhythms	Amplitude	Celsius	Diurnal rhythms
624	acceleration_M10_time	0.544652	0.391503	-0.00563965	-0.00392394	435	0.451927	0.971121	0.0752202	0.0628984	0.860233	0.056582	-0.00227712	0.789505	0.988603	Symptoms involving female genital tract	genitourinary	Diurnal rhythms	Phase	Hours past midnight	Diurnal rhythms
288	num_wakings_mean	0.544695	0.286648	-0.00426898	-0.00472651	296	0.557901	0.842164	0.0979763	0.0677275	0.860246	0.0574112	-0.0134865	0.845459	0.934314	Diseases of white blood cells	hematopoietic	Sleep	Sleep		Sleep
1002	tasks_light_hourly_SD	0.544765	0.00964393	-0.000176817	-0.00368099	467	0.982886	0.292165	0.0786134	0.0540163	0.860262	-0.00168636	-0.0569011	0.996288	0.548325	Symptoms concerning nutrition, metabolism, and development		Physical activity	Physical activity variability	Fraction of time	Physical activity
949	temp_L1_time_abs_dev	0.544822	0.727426	-0.0117352	-0.00525818	228	0.710581	0.623913	0.099003	0.0859334	0.860262	0.036738	-0.0421347	0.912181	0.813642	Allergies, other	injuries & poisonings	Diurnal rhythms	Phase	Hours	Diurnal rhythms
949	moderate_overall_M10	0.544839	0.0211052	-0.000339589	-0.00518801	228	0.704178	0.630977	0.0976859	0.0847901	0.860262	0.0370905	-0.0407296	0.909421	0.817995	Allergies, other	injuries & poisonings	Physical activity	Physical activity	Fraction of time	Physical activity
562	total_sleep_mean_abs_dev	0.544858	-0.0658598	0.00143383	0.00176563	2694	0.670601	0.0761737	0.0376404	0.0239618	0.860262	0.0160095	0.042494	0.89783	0.240376	Diverticulosis and diverticulitis	digestive	Sleep	Sleep	Hours	Sleep
727	self_report_IPAQ_activity_group	0.544933	0.215037	-0.00221481	-0.00478678	557	0.0317379	0.0780474	0.0938007	0.0735848	0.860262	0.201479	0.129677	0.24705	0.244129	Other disorders of synovium, tendon, and bursa	musculoskeletal	Physical activity	Self-report physical activity		Physical activity
411	sedentary_peak_time_mean_abs_dev	0.544949	0.233872	-0.00292242	-0.00216385	2229	0.271846	0.390763	0.0492828	0.0252798	0.860262	0.0541542	0.0216964	0.647334	0.645416	Ischemic Heart Disease	circulatory system	Diurnal rhythms	Phase	Hours	Diurnal rhythms
521	MET_within_day_SD	0.545002	0.0347118	-0.000611736	-0.00416606	276	0.922953	0.498699	0.0750816	0.0816342	0.860262	0.00726155	-0.0552294	0.979783	0.730289	Diseases of hard tissues of teeth	digestive	Physical activity	Physical activity variability		Physical activity
614	sleep_peak_quality_SD	0.545033	0.00877364	-0.000152356	-0.0036013	433	0.869154	0.563598	0.0565412	0.0774098	0.860262	0.00931432	-0.0447051	0.964696	0.776946	Inflammatory diseases of female pelvic organs	genitourinary	Sleep	Sleep variability	Hours	Sleep
458	temp_cosinor_rsquared	0.545049	0.0219183	-0.000518618	-0.00349679	580	0.558754	0.0382935	0.076174	0.0468145	0.860262	-0.044539	-0.0969908	0.845771	0.14911	Hypotension	circulatory system	Diurnal rhythms	Amplitude		Diurnal rhythms
318	sleep_peak_time_mean_abs_dev	0.545052	0.0580011	0.00153814	0.00249793	960	1.41967e-06	6.98759e-10	0.0480115	0.0436143	0.860262	0.231579	0.269048	0.00026811	4.28941e-08	Tobacco use disorder	mental disorders	Diurnal rhythms	Phase	Hours	Diurnal rhythms
537	MET_peak_value_mean	0.54509	0.0833948	-0.00192795	-0.00501293	275	0.581409	0.0516883	0.106783	0.0689004	0.860266	-0.0588735	-0.134067	0.857087	0.183965	Other disorders of stomach and duodenum	digestive	Physical activity	Physical activity	MET	Physical activity
597	temp_phase	0.545289	1.14345	-0.0262875	-0.00510483	278	0.581955	0.0586438	0.106654	0.0715461	0.860312	-0.0587172	-0.13529	0.857087	0.201352	Other disorders of urethra and urinary tract	genitourinary	Diurnal rhythms	Phase	Hours past midnight	Diurnal rhythms
208	total_sleep_mean	0.545321	-0.112219	0.00248088	0.00197675	1888	0.637535	0.0889868	0.0409751	0.028784	0.860312	0.0193055	0.0489568	0.883731	0.26592	Benign neoplasm of colon	neoplasms	Sleep	Sleep	Hours	Sleep
960	tasks_light_overall_M10	0.545346	0.00918096	-0.000125647	-0.00190631	1720	0.350917	0.854604	0.0369263	0.0319308	0.860312	0.034446	0.00585131	0.719255	0.940096	Poisoning by antibiotics	injuries & poisonings	Physical activity	Physical activity	Fraction of time	Physical activity
764	sleep_within_day_SD_M10	0.545378	0.0238457	-0.000305468	-0.00453254	323	0.247402	0.589717	0.090372	0.0677713	0.860312	0.104534	0.0365459	0.621891	0.792745	Sciatica	symptoms	Sleep	Sleep variability		Sleep
1010	MET_hourly_SD_M10	0.545408	0.0271143	-0.000461241	-0.0030065	815	0.850549	0.440358	0.0604023	0.0436968	0.860312	0.011381	-0.0337165	0.959848	0.687012	Other tests		Physical activity	Physical activity variability		Physical activity
600	sleep_hourly_SD	0.545433	0.00222795	-5.77464e-05	-0.00308793	1242	0.501905	0.00125641	0.0755001	0.0300725	0.860312	-0.0506987	-0.0970176	0.817768	0.0112284	Hyperplasia of prostate	genitourinary	Sleep	Sleep variability	Fraction of time	Sleep
540	mesor	0.54548	-0.0193249	0.00032427	0.00347455	444	0.803709	0.557102	0.0642351	0.0615718	0.860312	-0.0159658	0.0361525	0.94372	0.772607	Appendiceal conditions	digestive	Physical activity	Physical activity	g	Physical activity
714	acceleration_IV	0.545493	-0.113397	0.00123397	0.00400022	422	0.0818797	0.115933	0.0848246	0.0557126	0.860312	-0.147591	-0.0875874	0.38938	0.314123	Rheumatoid arthritis and other inflammatory polyarthropathies	musculoskeletal	Diurnal rhythms	Variability		Diurnal rhythms
586	acceleration_during_main_sleep_mean	0.545503	0.0982735	-0.00196449	-0.00449144	368	0.815308	0.142929	0.0956607	0.0612393	0.860312	-0.022345	-0.0897166	0.948243	0.357466	Other disorders of the kidney and ureters	genitourinary	Sleep	Sleep	g	Sleep
687	inactivity_peak_time_mean_abs_dev	0.545504	0.229207	-0.00265559	-0.00401328	409	0.105825	0.305003	0.0776977	0.0638162	0.860312	0.125661	0.0654617	0.439412	0.561674	Symptoms affecting skin	dermatologic	Diurnal rhythms	Phase	Hours	Diurnal rhythms
979	temp_IV	0.545509	-0.127022	0.0018296	0.00488334	249	0.437123	0.972814	0.0906569	0.0822518	0.860312	-0.0704471	0.00280311	0.780992	0.989289	Adverse drug events and drug allergies	injuries & poisonings	Diurnal rhythms	Variability		Diurnal rhythms
960	temp_amplitude	0.545565	0.0426526	-0.00169406	-0.00185137	1720	0.123882	0.00748919	0.0358815	0.0310275	0.860312	-0.0552122	-0.0829828	0.471423	0.0451353	Poisoning by antibiotics	injuries & poisonings	Diurnal rhythms	Amplitude	Celsius	Diurnal rhythms
216	acceleration_overall	0.54557	-1.90883	0.0232358	0.00281002	661	0.144133	0.488653	0.0522334	0.0493063	0.860312	-0.0762931	-0.0341427	0.502319	0.722636	Benign neoplasm of skin	neoplasms	Physical activity	Physical activity	g	Physical activity
568	tasks_light_overall_M10	0.545695	0.0171966	-0.000277208	-0.00420578	359	0.724795	0.608533	0.0840411	0.0654054	0.86045	0.0295877	-0.0334991	0.917505	0.8039	Other disorders of peritoneum	digestive	Physical activity	Physical activity	Fraction of time	Physical activity
175	sedentary_IV	0.545784	-0.0853788	0.00154142	0.00543004	221	0.983598	0.374222	0.102955	0.0892788	0.86045	-0.00211656	0.079334	0.996288	0.629443	Acquired absence of breast	neoplasms	Diurnal rhythms	Variability		Diurnal rhythms
614	walking_overall_M10	0.545835	0.0122895	-0.000295339	-0.0036131	433	0.394062	0.18902	0.0567581	0.0780885	0.86045	-0.0483743	-0.102571	0.751725	0.424073	Inflammatory diseases of female pelvic organs	genitourinary	Physical activity	Physical activity	Fraction of time	Physical activity
340	tasks_light_peak_value_mean	0.545836	-0.0208834	0.000267916	0.00242747	1049	0.193382	0.661241	0.0428275	0.0440262	0.86045	-0.0557046	-0.0192925	0.564685	0.83737	Migraine	neurological	Physical activity	Physical activity	Fraction of time	Physical activity
560	sleep_peak_quality_mean	0.545855	0.0161221	-0.000272525	-0.0042606	341	0.846937	0.452366	0.0917831	0.0614674	0.86045	0.0177169	-0.0461921	0.959045	0.696769	Intestinal obstruction without mention of hernia	digestive	Sleep	Sleep	Hours	Sleep
1019	acceleration_within_day_SD	0.545865	0.777686	-0.0244827	-0.00230063	999	0.234448	0.0229542	0.0449582	0.0386772	0.86045	-0.0534557	-0.0879651	0.61001	0.103706	Other ill-defined and unknown causes of morbidity and mortality		Physical activity	Physical activity variability	Fraction of time	Physical activity
458	MET_peak_value_mean	0.545996	-0.164564	0.00134295	0.00349185	580	0.00198305	9.06031e-05	0.0762458	0.0468588	0.860601	-0.235835	-0.183457	0.048092	0.00129358	Hypotension	circulatory system	Physical activity	Physical activity	MET	Physical activity
681	temp_L1_time_abs_dev	0.546055	-0.290372	0.00793419	0.00355507	501	0.363253	0.031736	0.0719554	0.0552871	0.860639	0.0654219	0.118748	0.729143	0.130048	Superficial cellulitis and abscess	dermatologic	Diurnal rhythms	Phase	Hours	Diurnal rhythms
197	self_report_chronotype	0.546102	-0.0969978	0.00194514	0.00443279	1031	0.794651	0.216291	0.0874231	0.0721739	0.860659	0.0227549	0.0892468	0.94064	0.459523	Chemotherapy	neoplasms	Diurnal rhythms	Self-report		Diurnal rhythms
915	MET_within_day_SD	0.546181	0.0358146	-0.000594762	-0.00405047	343	0.799676	0.535431	0.083263	0.0639414	0.860714	0.0211296	-0.0396275	0.942103	0.758089	Superficial injury without mention of infection	injuries & poisonings	Physical activity	Physical activity variability		Physical activity
379	sleep_overall_L5	0.546211	0.0171808	-0.000264586	-0.0043123	471	0.675292	0.652409	0.102271	0.0484942	0.860714	0.0428416	-0.021843	0.89947	0.831961	Other disorders of eye	sense organs	Sleep	Sleep	Fraction of time	Sleep
870	MET_overall	0.546241	-0.0297796	0.000572091	0.00345017	456	0.879164	0.293913	0.0668572	0.0589909	0.860714	0.0101644	0.0619169	0.967615	0.549908	Open wounds of head; neck; and trunk	injuries & poisonings	Physical activity	Physical activity	MET	Physical activity
592	acceleration_overall	0.546306	-3.77996	0.0429151	0.00518993	232	0.100919	0.217812	0.104655	0.0761398	0.860762	-0.171683	-0.0938345	0.431212	0.461445	Cystitis and urethritis	genitourinary	Physical activity	Physical activity	g	Physical activity
624	tasks_light_overall_M10	0.54643	0.0270728	-0.000255043	-0.00386951	435	0.00783193	0.0250215	0.0744233	0.0624139	0.860902	0.197925	0.139882	0.11335	0.11018	Symptoms involving female genital tract	genitourinary	Physical activity	Physical activity	Fraction of time	Physical activity
604	main_sleep_onset_mean_abs_dev	0.546467	-0.33946	0.00379468	0.00502855	210	0.0870122	0.260184	0.101241	0.0868927	0.860906	-0.173268	-0.0978396	0.402312	0.513425	Disorders of penis	genitourinary	Diurnal rhythms	Phase	Hours	Diurnal rhythms
362	self_report_snoring	0.546519	0.0858703	-0.00224023	-0.00467299	494	0.499103	0.00159369	0.115243	0.0468701	0.860934	-0.0778943	-0.147989	0.816489	0.0135913	Other retinal disorders	sense organs	Sleep	Self-report		Sleep
1019	self_report_daytime_dozing	0.546561	0.0258453	-0.000443024	-0.00267624	999	0.861112	0.506833	0.0510656	0.0470167	0.860944	0.00893447	-0.0312092	0.962468	0.736684	Other ill-defined and unknown causes of morbidity and mortality		Sleep	Self-report		Sleep
1015	temp_cosinor_rsquared	0.546599	-0.0499767	0.000758786	0.00511613	216	0.603134	0.788312	0.106907	0.0788085	0.86095	-0.0555814	0.0211605	0.866554	0.907578	Effects of other external causes		Diurnal rhythms	Amplitude		Diurnal rhythms
79	MVPA_overall_M10	0.546676	0.0167797	-0.000401939	-0.00380209	394	0.454265	0.12547	0.0673353	0.0701058	0.861017	-0.0503894	-0.107421	0.791022	0.329589	Viral infection	infectious diseases	Physical activity	Physical activity	Fraction of time	Physical activity
729	sleep_within_day_SD_L5	0.546804	0.013184	-0.000282973	-0.00450973	301	0.657222	0.154444	0.0854593	0.0741328	0.861164	-0.0379232	-0.105569	0.891834	0.374898	Other disorders of soft tissues	musculoskeletal	Sleep	Sleep		Sleep
573	MVPA_IV	0.546876	-0.0533332	0.00100502	0.00360736	554	0.925295	0.234308	0.0743801	0.0513592	0.861197	0.0069744	0.0610847	0.980875	0.482627	Other disorders of liver	digestive	Diurnal rhythms	Variability		Diurnal rhythms
327	sedentary_within_day_SD_L5	0.546895	0.00496028	0.00021423	0.0036281	496	4.32243e-05	6.2244e-09	0.0693234	0.0581442	0.861197	0.283551	0.337973	0.0034804	3.03868e-07	Sleep disorders	neurological	Physical activity	Physical activity variability	Fraction of time	Physical activity
871	acceleration_within_day_SD	0.546982	3.53077	-0.0390106	-0.0036658	371	0.0638234	0.243158	0.0702268	0.0644113	0.861261	0.130165	0.0751781	0.345443	0.493148	Open wounds of extremities	injuries & poisonings	Physical activity	Physical activity variability	Fraction of time	Physical activity
371	acceleration_overall_L5	0.547032	-0.745502	0.00877983	0.00480739	244	0.141579	0.365024	0.0978192	0.0791319	0.861261	-0.143793	-0.0716817	0.498019	0.620253	Inflammation of the eye	sense organs	Physical activity	Physical activity	g	Physical activity
415	inactivity_peak_time_mean	0.547039	0.184839	-0.0039597	-0.00406992	390	0.690255	0.121404	0.0849692	0.0612735	0.861261	-0.0338614	-0.0949102	0.904244	0.323739	Pulmonary heart disease	circulatory system	Diurnal rhythms	Phase	Hours past midnight	Diurnal rhythms
702	walking_overall_M10	0.547165	0.0192462	-0.000298483	-0.00365156	588	0.664782	0.670118	0.0798876	0.0473157	0.86129	0.0346174	-0.0201561	0.894989	0.842706	Degenerative skin conditions and other dermatoses	dermatologic	Physical activity	Physical activity	Fraction of time	Physical activity
701	sedentary_peak_time_mean_abs_dev	0.547165	0.252675	-0.00525719	-0.00389259	382	0.719552	0.198307	0.0752065	0.0663797	0.86129	-0.0270038	-0.0853926	0.91581	0.437101	Other hypertrophic and atrophic conditions of skin	dermatologic	Diurnal rhythms	Phase	Hours	Diurnal rhythms
418	temp_L1_time	0.547194	0.607205	-0.00630185	-0.0018161	2150	0.0398056	0.0921758	0.0365305	0.0284191	0.86129	0.0751019	0.0478605	0.275658	0.271986	Nonspecific chest pain	circulatory system	Diurnal rhythms	Phase	Hours past midnight	Diurnal rhythms
537	sedentary_IV	0.547197	0.120376	-0.00146	-0.0051432	275	0.201024	0.366998	0.110409	0.0709755	0.86129	0.141177	0.0640289	0.572693	0.622371	Other disorders of stomach and duodenum	digestive	Diurnal rhythms	Variability		Diurnal rhythms
216	tasks_light_overall	0.547254	-0.00810594	0.000111952	0.00295393	661	0.351108	0.891402	0.0551395	0.0520494	0.861325	-0.0514153	-0.00710637	0.719255	0.95647	Benign neoplasm of skin	neoplasms	Physical activity	Physical activity	Hours	Physical activity
317	walking_within_day_SD_M10	0.547337	0.00427892	-0.000119329	-0.00253826	936	0.343952	0.0356439	0.0513382	0.0412457	0.861402	-0.0485867	-0.0866606	0.71333	0.141506	Alcohol-related disorders	mental disorders	Physical activity	Physical activity variability	Fraction of time	Physical activity
858	acceleration_within_day_SD_L5	0.547462	0.589213	-0.00699655	-0.00539652	283	0.188625	0.252094	0.11992	0.0669776	0.861543	0.157658	0.0767097	0.559418	0.504269	Complication of internal orthopedic device	injuries & poisonings	Physical activity	Physical activity variability	Fraction of time	Physical activity
704	sedentary_overall	0.54754	-0.0190095	0.000290818	0.00375782	381	0.578629	0.793515	0.0701339	0.0665333	0.861554	-0.0389521	0.0174152	0.855945	0.910482	Diseases of hair and hair follicles	dermatologic	Physical activity	Physical activity	Fraction of time	Physical activity
374	MET_peak_time_mean	0.547577	0.35155	-0.0061918	-0.0032128	642	0.93415	0.354418	0.0690895	0.045875	0.861554	0.00570853	-0.0424835	0.981903	0.610244	Other disorders of eyelids	sense organs	Diurnal rhythms	Phase	Hours past midnight	Diurnal rhythms
619	MET_overall_L5	0.547628	-0.00642864	0.000128385	0.00294416	670	0.771722	0.307324	0.0499989	0.0574689	0.861554	0.014506	0.0586684	0.932529	0.563759	Noninflammatory female genital disorders	genitourinary	Physical activity	Physical activity	MET	Physical activity
528	amplitude	0.547642	0.0229775	-0.000431991	-0.004479	277	0.924906	0.317505	0.0860186	0.0753216	0.861554	-0.00810782	-0.0752928	0.980745	0.5753	Diseases of the oral soft tissues, excluding lesions specific for gingiva and tongue	digestive	Diurnal rhythms	Amplitude	g	Diurnal rhythms
563	sleep_peak_quality_mean	0.547642	0.010677	-0.00016438	-0.00256988	981	0.637971	0.731854	0.0543571	0.0378529	0.861554	0.0255774	-0.0129708	0.88378	0.877998	Constipation	digestive	Sleep	Sleep	Hours	Sleep
174	MET_hourly_SD_M10	0.547678	-0.0326898	0.000404288	0.00263526	1048	0.192615	0.473887	0.0522996	0.0399524	0.861555	-0.0681421	-0.0286132	0.564083	0.712165	Breast cancer	neoplasms	Physical activity	Physical activity variability		Physical activity
415	acceleration_RA	0.547735	0.0102092	-0.000275926	-0.00392028	390	0.388431	0.028922	0.0818174	0.0592171	0.861589	-0.0705661	-0.12937	0.747653	0.121584	Pulmonary heart disease	circulatory system	Diurnal rhythms	Amplitude		Diurnal rhythms
350	acceleration_between_day_SD_M10	0.547867	1.40801	-0.0474719	-0.00461707	305	0.279061	0.00223707	0.108085	0.0609242	0.861744	-0.116997	-0.186253	0.654688	0.0177762	Abnormal movement	neurological	Physical activity	Physical activity variability	Fraction of time	Physical activity
296	sleep_peak_quality_SD	0.547951	0.00740744	-9.69888e-05	-0.00229256	1214	0.206745	0.73687	0.03881	0.0434908	0.861758	0.0490015	0.0146131	0.580004	0.880494	Mood disorders	mental disorders	Sleep	Sleep variability	Hours	Sleep
389	temp_amplitude	0.547961	0.180038	-0.00337452	-0.00368789	582	0.943326	0.163316	0.0854833	0.0440412	0.861758	-0.00607712	-0.0613954	0.985189	0.387768	Hearing loss	sense organs	Diurnal rhythms	Amplitude	Celsius	Diurnal rhythms
764	MVPA_between_day_SD	0.547981	0.00830186	-0.000125108	-0.0045691	323	0.571439	0.808756	0.0916941	0.0687628	0.861758	0.0518935	-0.0166429	0.852581	0.918498	Sciatica	symptoms	Physical activity	Physical activity variability	Fraction of time	Physical activity
619	sleep_peak_time_mean	0.548081	0.204275	-0.00276013	-0.00296931	670	0.263536	0.837346	0.0504829	0.0579914	0.861861	0.0564448	0.0119052	0.638619	0.931994	Noninflammatory female genital disorders	genitourinary	Diurnal rhythms	Phase	Hours past midnight	Diurnal rhythms
394	acceleration_hourly_SD	0.548189	-5.8254	0.0551352	0.00377334	566	0.0341087	0.00154726	0.0902094	0.0424964	0.861908	-0.191145	-0.134545	0.255635	0.013273	Rheumatic disease of the heart valves	circulatory system	Physical activity	Physical activity variability	Fraction of time	Physical activity
276	temp_RA	0.548217	0.00852525	-9.90607e-05	-0.00302458	759	0.179568	0.218496	0.0699979	0.0394754	0.861908	0.0939458	0.0485772	0.550129	0.462228	Disorders of fluid, electrolyte, and acid-base balance	endocrine/metabolic	Diurnal rhythms	Amplitude		Diurnal rhythms
471	main_sleep_duration_mean	0.548228	-0.417723	0.00517349	0.00483336	298	0.204467	0.464914	0.0980529	0.0710529	0.861908	-0.124425	-0.0519248	0.577013	0.705881	Nasal polyps	respiratory	Sleep	Sleep	Hours	Sleep
859	sedentary_within_day_SD	0.54825	-0.0126588	0.000189886	0.00546144	245	0.57322	0.814878	0.113098	0.0777782	0.861908	-0.0637106	0.018211	0.853317	0.921448	Complication due to other implant and internal device	injuries & poisonings	Physical activity	Physical activity variability	Fraction of time	Physical activity
965	inactivity_peak_value_mean	0.548385	0.424891	-0.00434685	-0.00304378	654	0.0349336	0.0821372	0.0616867	0.0485799	0.862002	0.130112	0.0844556	0.258999	0.252479	Poisoning by analgesics, antipyretics, and antirheumatics	injuries & poisonings	Sleep	Sleep		Sleep
721	sedentary_peak_value_mean	0.548394	-0.0204848	0.000403842	0.00502478	303	0.848457	0.127849	0.112419	0.0636069	0.862002	0.0214821	0.0968538	0.959327	0.333086	Spondylosis and allied disorders	musculoskeletal	Physical activity	Physical activity	Hours	Physical activity
593	sleep_peak_time_mean	0.548414	0.17931	-0.00243036	-0.00261455	1019	0.37633	0.793569	0.0554987	0.0377602	0.862002	0.0490994	0.00988117	0.738311	0.910502	Hematuria	genitourinary	Diurnal rhythms	Phase	Hours past midnight	Diurnal rhythms
495	MET_within_day_SD_M10	0.548537	0.00566039	-0.000187515	-0.001391	3339	0.171371	0.0300281	0.0252337	0.025523	0.862118	-0.0345159	-0.0553808	0.539586	0.124928	Asthma	respiratory	Physical activity	Physical activity variability		Physical activity
716	moderate_between_day_SD	0.548557	0.00284272	-3.71503e-05	-0.00184156	2478	0.329139	0.620775	0.040609	0.0242657	0.862118	0.0396291	0.0120056	0.701091	0.811685	Other arthropathies	musculoskeletal	Physical activity	Physical activity variability	Fraction of time	Physical activity
418	sedentary_hourly_SD_M10	0.548656	-0.00382354	6.07768e-05	0.00179433	2150	0.69516	0.651739	0.0362247	0.0281812	0.862148	-0.0141953	0.0127197	0.906174	0.831437	Nonspecific chest pain	circulatory system	Physical activity	Physical activity variability	Fraction of time	Physical activity
721	acceleration_L5_time	0.548683	-0.229265	0.00595003	0.00512424	303	0.462519	0.0129849	0.114857	0.0649063	0.862148	0.0843874	0.161251	0.795106	0.0684721	Spondylosis and allied disorders	musculoskeletal	Diurnal rhythms	Phase	Hours past midnight	Diurnal rhythms
628	sleep_within_day_SD_M10	0.548728	0.0147998	-0.00021619	-0.00320784	557	0.425481	0.936944	0.0541669	0.0625525	0.862148	0.043169	-0.00494867	0.772921	0.974959	Ovarian cyst	genitourinary	Sleep	Sleep variability		Sleep
1015	walking_overall	0.548735	0.00994315	-0.000232304	-0.00524172	216	0.561496	0.0790599	0.110117	0.0811751	0.862148	-0.0639371	-0.142563	0.847381	0.246268	Effects of other external causes		Physical activity	Physical activity	Hours	Physical activity
371	MET_peak_value_mean	0.548806	0.0953024	-0.00178659	-0.00464536	244	0.935394	0.31373	0.094942	0.0768045	0.862148	-0.00769607	-0.0773765	0.982462	0.570713	Inflammation of the eye	sense organs	Physical activity	Physical activity	MET	Physical activity
627	acceleration_IV	0.548832	-0.0805357	0.000998583	0.00323716	773	0.204506	0.435998	0.0654395	0.0442574	0.862148	-0.083033	-0.0344757	0.577056	0.68392	Menopausal and postmenopausal disorders	genitourinary	Diurnal rhythms	Variability		Diurnal rhythms
532	phase_abs_dev	0.548882	0.164349	-0.00227615	-0.00358274	509	0.398746	0.886457	0.0730432	0.0553154	0.862148	0.0616395	0.00789849	0.755061	0.954297	Dysphagia	digestive	Diurnal rhythms	Phase	Hours	Diurnal rhythms
512	acceleration_M10_time	0.548906	0.412132	-0.00431623	-0.00300313	744	0.0557746	0.085817	0.0635584	0.0445487	0.862148	0.12158	0.0765328	0.323634	0.260179	Other symptoms of respiratory system	respiratory	Diurnal rhythms	Phase	Hours past midnight	Diurnal rhythms
569	MET_overall	0.548972	0.0346587	-0.000709064	-0.00427623	350	0.763736	0.16107	0.087073	0.0644413	0.862148	-0.0261725	-0.0903159	0.930026	0.384445	Other disorders of intestine	digestive	Physical activity	Physical activity	MET	Physical activity
560	sleep_IV	0.549016	-0.0679287	0.00107848	0.00421396	341	0.712834	0.630025	0.0914279	0.0613638	0.862148	-0.0336506	0.0295588	0.913045	0.817496	Intestinal obstruction without mention of hernia	digestive	Diurnal rhythms	Variability		Diurnal rhythms
300	inactivity_peak_time_mean_abs_dev	0.549097	0.151452	-0.0016142	-0.00243947	1000	0.039688	0.178173	0.0460418	0.0431658	0.862148	0.0947122	0.0581202	0.275658	0.409552	Anxiety disorders	mental disorders	Diurnal rhythms	Phase	Hours	Diurnal rhythms
561	acceleration_peak_time_mean	0.549101	-0.292617	0.00418688	0.00220807	1414	0.449467	0.994328	0.0434686	0.0344788	0.862148	-0.0328759	0.000245114	0.788316	0.998065	Symptoms involving digestive system	digestive	Diurnal rhythms	Phase	Hours past midnight	Diurnal rhythms
420	MVPA_overall	0.54916	0.0125558	-0.000345884	-0.00597766	212	0.393335	0.00925037	0.13095	0.0773932	0.862148	-0.111779	-0.201444	0.751056	0.0530058	Carditis	circulatory system	Physical activity	Physical activity	Fraction of time	Physical activity
783	self_report_nap_during_day	0.549165	-0.040261	0.00139597	0.00554973	317	0.151819	0.0197125	0.101294	0.0979505	0.862148	0.145176	0.228422	0.512818	0.0929416	Fever of unknown origin	symptoms	Sleep	Self-report		Sleep
564	other_sleep_mean	0.549202	-0.0507336	0.0011819	0.00161333	2471	0.552121	0.0862512	0.0327624	0.0254609	0.862148	0.0194803	0.0436803	0.842829	0.260921	Functional digestive disorders	digestive	Sleep	Sleep	Hours	Sleep
722	acceleration_between_day_SD_M10	0.549314	-2.24747	0.0227889	0.00221642	1229	0.0222803	0.088926	0.0422991	0.0372903	0.862148	-0.0966829	-0.0634367	0.203969	0.265874	Intervertebral disc disorders	musculoskeletal	Physical activity	Physical activity variability	Fraction of time	Physical activity
655	sedentary_RA	0.549321	-0.0680288	0.00154729	0.00952715	359	0.252053	0.435132	0.0917748	0.317798	0.862148	0.105119	0.248026	0.627413	0.683338	Known or suspected fetal abnormality affecting management of mother	pregnancy complications	Diurnal rhythms	Amplitude		Diurnal rhythms
216	moderate_within_day_SD	0.549356	-0.00846751	0.000132275	0.00289354	661	0.630957	0.735428	0.0542967	0.0512539	0.862148	-0.0260834	0.0173196	0.880342	0.879817	Benign neoplasm of skin	neoplasms	Physical activity	Physical activity variability	Fraction of time	Physical activity
783	WASO_mean	0.549429	0.0801943	-0.000817358	-0.00431419	317	0.0258999	0.0874371	0.0834899	0.0709652	0.862148	0.186002	0.12129	0.220723	0.263192	Fever of unknown origin	symptoms	Sleep	Sleep	Hours	Sleep
327	self_report_snoring	0.54945	0.30113	-0.00176311	-0.00367775	496	1.48706e-09	4.64073e-10	0.0704114	0.0594687	0.862148	0.425863	0.370697	8.41563e-07	2.98935e-08	Sleep disorders	neurological	Sleep	Self-report		Sleep
211	moderate_between_day_SD	0.549455	0.00376342	-7.47201e-05	-0.00370391	565	0.826947	0.140855	0.0784951	0.0493795	0.862148	-0.0171607	-0.0727194	0.953248	0.35392	Benign neoplasm of other parts of digestive system	neoplasms	Physical activity	Physical activity variability	Fraction of time	Physical activity
696	sedentary_overall_M10	0.549484	-0.0197832	0.00048312	0.00392374	377	0.468991	0.079229	0.0761371	0.064942	0.862148	0.0551333	0.113989	0.798264	0.246503	Psoriasis and related disorders	dermatologic	Physical activity	Physical activity	Fraction of time	Physical activity
579	moderate_overall_M10	0.549512	0.0171633	-0.000302048	-0.00461448	297	0.928293	0.386448	0.0934688	0.0702069	0.862148	0.00841161	-0.0608056	0.980899	0.641272	Other symptoms involving abdomen and pelvis	digestive	Physical activity	Physical activity	Fraction of time	Physical activity
519	sedentary_hourly_SD_M10	0.549534	0.00606878	-0.000102998	-0.00304083	720	0.857788	0.441996	0.0665443	0.0438171	0.862148	0.0119242	-0.0336883	0.962064	0.688018	Other diseases of respiratory system, not elsewhere classified	respiratory	Physical activity	Physical activity variability	Fraction of time	Physical activity
531	main_sleep_onset_SD	0.549548	-0.112706	0.00221995	0.0032629	653	0.845714	0.169209	0.0709364	0.0456412	0.862148	0.0138036	0.0627471	0.958711	0.396595	Peptic ulcer (excl. esophageal)	digestive	Diurnal rhythms	Phase Variability	Hours	Diurnal rhythms
687	temp_amplitude	0.549558	0.144061	-0.00350628	-0.00383188	409	0.476828	0.0718736	0.0749403	0.0615517	0.862148	-0.0533144	-0.110793	0.803187	0.231039	Symptoms affecting skin	dermatologic	Diurnal rhythms	Amplitude	Celsius	Diurnal rhythms
386	MVPA_IV	0.549627	-0.0440764	0.000817072	0.00293274	815	0.959041	0.271077	0.0602845	0.0427827	0.862148	0.00309604	0.0470871	0.989221	0.526197	Vertiginous syndromes and other disorders of vestibular system	sense organs	Diurnal rhythms	Variability		Diurnal rhythms
375	temp_L1_time_abs_dev	0.549685	-1.0279	0.0141101	0.00632231	241	0.433024	0.798574	0.143927	0.0705733	0.862148	-0.112845	-0.01801	0.77847	0.912455	Disorders of lacrimal system	sense organs	Diurnal rhythms	Phase	Hours	Diurnal rhythms
709	walking_hourly_SD	0.549711	0.017193	-0.000256985	-0.00555931	262	0.551519	0.824812	0.111118	0.0777889	0.862148	0.0661702	-0.0172195	0.842584	0.926336	Diffuse diseases of connective tissue	dermatologic	Physical activity	Physical activity variability	Fraction of time	Physical activity
619	walking_overall	0.549752	0.00681858	-0.000131044	-0.00295688	670	0.862025	0.359609	0.0504818	0.0579907	0.862148	-0.00877369	-0.0531269	0.962565	0.614886	Noninflammatory female genital disorders	genitourinary	Physical activity	Physical activity	Hours	Physical activity
575	walking_hourly_SD_M10	0.549771	0.0151094	-0.000207499	-0.0042223	337	0.4002	0.853998	0.0894217	0.0646345	0.862148	0.0752287	0.0118942	0.755982	0.939689	Other biliary tract disease	digestive	Physical activity	Physical activity variability	Fraction of time	Physical activity
362	walking_hourly_SD_M10	0.549783	0.0121339	-0.000224498	-0.00456821	494	0.96955	0.116251	0.113782	0.0463893	0.862148	-0.00434339	-0.0728665	0.992686	0.314568	Other retinal disorders	sense organs	Physical activity	Physical activity variability	Fraction of time	Physical activity
706	temp_RA	0.549784	0.00491293	-0.000100871	-0.00307986	608	0.742464	0.20697	0.059002	0.0519707	0.862148	-0.0193878	-0.0655857	0.924107	0.448597	Diseases of sebaceous glands	dermatologic	Diurnal rhythms	Amplitude		Diurnal rhythms
709	total_sleep_mean	0.549839	0.294836	-0.00702018	-0.00559364	262	0.515523	0.045453	0.11184	0.0782945	0.862148	-0.0727266	-0.156631	0.823271	0.167843	Diffuse diseases of connective tissue	dermatologic	Sleep	Sleep	Hours	Sleep
1015	MET_peak_value_mean	0.549898	-0.164294	0.00195398	0.00508061	216	0.167503	0.364593	0.107044	0.0789096	0.862148	-0.147754	-0.0715445	0.535228	0.61983	Effects of other external causes		Physical activity	Physical activity	MET	Physical activity
568	sleep_within_day_SD_L5	0.549902	-0.0174711	0.000257079	0.00409705	359	0.521005	0.89673	0.0827331	0.0643875	0.862148	-0.0530986	0.00835715	0.826566	0.958863	Other disorders of peritoneum	digestive	Sleep	Sleep		Sleep
451	self_report_daytime_dozing	0.549906	0.0549724	-0.00085209	-0.00514735	285	0.64899	0.730052	0.107598	0.0818244	0.862148	0.0489757	-0.0282345	0.887889	0.876769	Phlebitis and thrombophlebitis	circulatory system	Sleep	Self-report		Sleep
189	inactivity_peak_time_mean_abs_dev	0.549938	-0.219384	0.00380249	0.00574654	322	0.910279	0.230711	0.137425	0.0589975	0.862148	-0.0154861	0.070712	0.975955	0.478477	Cancer of urinary organs (incl. kidney and bladder)	neoplasms	Diurnal rhythms	Phase	Hours	Diurnal rhythms
531	tasks_light_overall_M10	0.549982	0.0125582	-0.000213869	-0.00324481	653	0.864143	0.420579	0.070535	0.0454456	0.862148	0.0120688	-0.0366033	0.963603	0.671929	Peptic ulcer (excl. esophageal)	digestive	Physical activity	Physical activity	Fraction of time	Physical activity
476	acceleration_hourly_SD_M10	0.550017	-3.21971	0.0365096	0.00177085	1804	0.0543817	0.339191	0.0305482	0.0336982	0.862148	-0.0587709	-0.0322082	0.319665	0.595587	Allergic rhinitis	respiratory	Physical activity	Physical activity variability	Fraction of time	Physical activity
619	sedentary_overall_L5	0.550056	-0.00856667	0.000157634	0.0029038	670	0.969429	0.425098	0.0496147	0.0569926	0.862148	0.00190148	0.0454585	0.992628	0.674979	Noninflammatory female genital disorders	genitourinary	Physical activity	Physical activity	Fraction of time	Physical activity
418	MVPA_hourly_SD_M10	0.550066	0.00185288	-8.47905e-05	-0.00176856	2150	0.101702	0.00225811	0.0358176	0.0278791	0.862148	-0.0586233	-0.0851516	0.43285	0.0179089	Nonspecific chest pain	circulatory system	Physical activity	Physical activity variability	Fraction of time	Physical activity
415	sleep_IV	0.550118	-0.0276725	0.00100548	0.00392871	390	0.19104	0.00513471	0.0825622	0.059629	0.862148	0.107954	0.166884	0.562184	0.0338133	Pulmonary heart disease	circulatory system	Diurnal rhythms	Variability		Diurnal rhythms
604	MET_hourly_SD_M10	0.550155	0.0281887	-0.000753456	-0.00491124	210	0.384654	0.0639564	0.0993547	0.0863907	0.862148	-0.0863759	-0.160044	0.744336	0.21359	Disorders of penis	genitourinary	Physical activity	Physical activity variability		Physical activity
949	MVPA_within_day_SD_M10	0.550164	-0.017228	0.000245481	0.00520686	228	0.426284	0.991298	0.0993533	0.0862374	0.862148	-0.0790435	-0.000940566	0.77336	0.996657	Allergies, other	injuries & poisonings	Physical activity	Physical activity variability	Fraction of time	Physical activity
586	acceleration_between_day_SD_M10	0.550176	1.14413	-0.0445509	-0.00433297	368	0.173655	0.0013165	0.0933691	0.0597722	0.862148	-0.127037	-0.192032	0.541521	0.0116682	Other disorders of the kidney and ureters	genitourinary	Physical activity	Physical activity variability	Fraction of time	Physical activity
563	sleep_peak_time_mean_abs_dev	0.550343	-0.119475	0.00160308	0.00260338	981	0.359095	0.759981	0.0554357	0.0385907	0.862246	-0.0508405	-0.0117898	0.724955	0.89312	Constipation	digestive	Diurnal rhythms	Phase	Hours	Diurnal rhythms
208	inactivity_peak_value_mean	0.550386	0.132682	-0.00274203	-0.00192004	1888	0.752948	0.142773	0.0403325	0.0283133	0.862246	-0.012695	-0.0414956	0.926338	0.357186	Benign neoplasm of colon	neoplasms	Sleep	Sleep		Sleep
597	moderate_overall_M10	0.550388	0.0195847	-0.000323364	-0.00494013	278	0.792918	0.504291	0.104727	0.0697978	0.862246	0.0274936	-0.0466084	0.940158	0.734867	Other disorders of urethra and urinary tract	genitourinary	Physical activity	Physical activity	Fraction of time	Physical activity
458	walking_within_day_SD	0.550413	0.00275214	-0.000158923	-0.0035427	580	0.0878709	0.000103561	0.078215	0.0480689	0.862246	-0.133498	-0.186638	0.404197	0.00144857	Hypotension	circulatory system	Physical activity	Physical activity variability	Fraction of time	Physical activity
788	sedentary_peak_time_mean_abs_dev	0.550456	-0.32912	0.00438404	0.00324608	688	0.354392	0.716142	0.0703545	0.045282	0.862246	-0.0651568	-0.0164656	0.721506	0.86873	Syncope and collapse	symptoms	Diurnal rhythms	Phase	Hours	Diurnal rhythms
655	sleep_hourly_SD_L5	0.550479	-0.0538919	0.000884048	0.00950511	359	0.537266	0.787003	0.0918286	0.317985	0.862246	-0.0566546	0.0859221	0.834745	0.907166	Known or suspected fetal abnormality affecting management of mother	pregnancy complications	Sleep	Sleep	Fraction of time	Sleep
476	sedentary_hourly_SD_M10	0.550548	-0.00483841	6.28028e-05	0.00185415	1804	0.201874	0.711795	0.0320213	0.0353376	0.862246	-0.0408677	-0.0130555	0.573741	0.866211	Allergic rhinitis	respiratory	Physical activity	Physical activity variability	Fraction of time	Physical activity
470	temp_L1_time_abs_dev	0.550559	-0.43447	0.00990942	0.00444011	314	0.494036	0.178126	0.072426	0.0862439	0.862246	0.0495331	0.116135	0.813498	0.409523	Septal Deviations/Turbinate Hypertrophy	respiratory	Diurnal rhythms	Phase	Hours	Diurnal rhythms
433	MET_hourly_SD	0.5506	-0.0646781	0.000513741	0.00331251	749	0.00292673	1.4799e-06	0.0789226	0.0384532	0.862246	-0.234844	-0.185156	0.0618983	3.8191e-05	Cerebrovascular disease	circulatory system	Physical activity	Physical activity variability		Physical activity
535	acceleration_overall	0.550627	0.100179	-0.0143594	-0.00173656	2160	0.0198716	2.38752e-05	0.0358087	0.0258978	0.862246	-0.0833955	-0.109444	0.192959	0.000426259	Gastritis and duodenitis	digestive	Physical activity	Physical activity	g	Physical activity
318	main_sleep_onset_mean	0.55063	0.402375	-0.00276794	-0.00246784	960	3.4843e-06	2.05342e-05	0.0480534	0.0436638	0.862246	0.223018	0.186	0.000523702	0.000375275	Tobacco use disorder	mental disorders	Diurnal rhythms	Phase	Hours past midnight	Diurnal rhythms
939	tasks_light_peak_value_mean	0.550656	0.0148425	-0.000287587	-0.0026057	893	0.853678	0.297277	0.0478869	0.045972	0.862246	-0.00883174	-0.0479172	0.960843	0.553455	Atopic/contact dermatitis due to other or unspecified	dermatologic	Physical activity	Physical activity	Fraction of time	Physical activity
979	num_wakings_mean	0.550756	-0.223759	0.00435247	0.00481896	249	0.848619	0.276013	0.0906426	0.0822389	0.86235	0.0173022	0.0895865	0.959327	0.531494	Adverse drug events and drug allergies	injuries & poisonings	Sleep	Sleep		Sleep
593	temp_L1_time	0.550795	-0.501332	0.00908845	0.00261916	1019	0.993966	0.307159	0.0559086	0.0380569	0.862356	-0.000422835	0.0388645	0.99919	0.56374	Hematuria	genitourinary	Diurnal rhythms	Phase	Hours past midnight	Diurnal rhythms
702	num_wakings_mean	0.550869	-0.195197	0.00318065	0.00352154	588	0.773014	0.510322	0.0777751	0.0461608	0.86241	-0.0224333	0.0303898	0.933222	0.739337	Degenerative skin conditions and other dermatoses	dermatologic	Sleep	Sleep		Sleep
574	inactivity_peak_time_mean_abs_dev	0.550905	-0.0833032	0.00152435	0.00230369	1300	0.986054	0.325944	0.0463608	0.0360017	0.86241	0.00081038	0.0353657	0.997381	0.583075	Cholelithiasis and cholecystitis	digestive	Diurnal rhythms	Phase	Hours	Diurnal rhythms
318	acceleration_overall_M10	0.550956	-6.25807	0.0355134	0.00235518	960	5.0426e-10	2.0199e-09	0.0458965	0.0417043	0.86241	-0.285488	-0.250161	3.67813e-07	1.08899e-07	Tobacco use disorder	mental disorders	Physical activity	Physical activity	g	Physical activity
726	inactivity_peak_time_mean_abs_dev	0.550999	0.150091	-0.00173565	-0.00262302	885	0.105023	0.331213	0.0509303	0.0444734	0.86241	0.0825597	0.0432144	0.438896	0.588317	Peripheral enthesopathies and allied syndromes	musculoskeletal	Diurnal rhythms	Phase	Hours	Diurnal rhythms
722	acceleration_during_main_sleep_mean	0.551007	0.0390761	-0.000989217	-0.00226166	1229	0.41906	0.0710183	0.0433766	0.0382046	0.86241	-0.0350512	-0.0689761	0.768623	0.229211	Intervertebral disc disorders	musculoskeletal	Sleep	Sleep	g	Sleep
340	self_report_getting_up_in_morning	0.551058	0.107366	-0.00126565	-0.00424048	1049	0.12289	0.38033	0.0819858	0.0716821	0.86241	0.126496	0.0628891	0.46936	0.635518	Migraine	neurological	Sleep	Self-report		Sleep
721	acceleration_L5_time_abs_dev	0.551073	-0.178898	0.00361779	0.00508787	303	0.805571	0.106816	0.114727	0.0648327	0.86241	0.0282397	0.104558	0.944638	0.298483	Spondylosis and allied disorders	musculoskeletal	Diurnal rhythms	Phase	Hours	Diurnal rhythms
79	walking_peak_value_mean	0.551269	-0.0362115	0.000449301	0.00379858	394	0.1531	0.570011	0.0680509	0.0708508	0.862631	-0.097225	-0.0402463	0.514764	0.780753	Viral infection	infectious diseases	Physical activity	Physical activity	Hours	Physical activity
704	sleep_peak_quality_mean	0.551284	-0.0118132	0.000241214	0.00377108	381	0.749354	0.239391	0.0711264	0.0673932	0.862631	0.0227245	0.0792907	0.925452	0.488766	Diseases of hair and hair follicles	dermatologic	Sleep	Sleep	Hours	Sleep
218	acceleration_between_day_SD	0.551387	-0.702888	0.0110577	0.00228452	1096	0.618026	0.740493	0.0392413	0.0443832	0.862738	-0.0195679	0.0146999	0.87528	0.882047	Benign neoplasm of uterus	neoplasms	Physical activity	Physical activity variability	g	Physical activity
798	temp_cosinor_rsquared	0.551426	-0.0404492	0.000574682	0.0038748	377	0.436788	0.981424	0.0766613	0.0641199	0.862745	-0.059615	-0.00149295	0.78099	0.99277	Malaise and fatigue	symptoms	Diurnal rhythms	Amplitude		Diurnal rhythms
568	MET_overall_M10	0.551482	0.0320449	-0.00118138	-0.00406262	359	0.169161	0.0065845	0.0823638	0.0641001	0.862778	-0.113246	-0.174185	0.537028	0.041029	Other disorders of peritoneum	digestive	Physical activity	Physical activity	MET	Physical activity
850	sedentary_overall_L5	0.551611	0.0190934	-0.000210891	-0.00388484	417	0.0747709	0.194822	0.0774743	0.0615374	0.862908	0.138055	0.0797821	0.373992	0.432743	Hemorrhage or hematoma complicating a procedure	injuries & poisonings	Physical activity	Physical activity	Fraction of time	Physical activity
550	acceleration_during_main_sleep_mean	0.551654	0.0353288	-0.000637324	-0.00145712	3667	0.983636	0.328717	0.030764	0.0217318	0.862908	0.000630995	-0.0212259	0.996288	0.585803	Abdominal hernia	digestive	Sleep	Sleep	g	Sleep
317	walking_overall	0.55167	0.00312709	-0.000111612	-0.00251843	936	0.186957	0.0106027	0.0514928	0.0413699	0.862908	-0.0679537	-0.10573	0.557781	0.0589302	Alcohol-related disorders	mental disorders	Physical activity	Physical activity	Hours	Physical activity
665	acceleration_hourly_SD	0.551746	6.70913	-0.119202	-0.00815797	404	0.895072	0.681785	0.0793867	0.272902	0.862932	0.0104704	-0.111899	0.971932	0.849448	Obstetrical/birth trauma	pregnancy complications	Physical activity	Physical activity variability	Fraction of time	Physical activity
366	moderate_within_day_SD_M10	0.551755	0.00774884	-0.000114894	-0.00217342	2301	0.615257	0.80862	0.0538115	0.0229393	0.862932	0.0270452	-0.00555612	0.873554	0.918498	Cataract	sense organs	Physical activity	Physical activity variability	Fraction of time	Physical activity
454	sleep_peak_time_mean_abs_dev	0.551799	0.115297	-0.00176171	-0.00286099	840	0.608133	0.763329	0.0582881	0.0432653	0.862946	0.0298871	-0.0130279	0.869763	0.895358	Varicose veins	circulatory system	Diurnal rhythms	Phase	Hours	Diurnal rhythms
296	sleep_within_day_SD_L5	0.551864	0.00335334	0.000139552	0.00222403	1214	3.69094e-06	1.00841e-06	0.0379692	0.042755	0.862994	0.175764	0.209124	0.000544853	2.74519e-05	Mood disorders	mental disorders	Sleep	Sleep		Sleep
1100	sedentary_peak_time_mean_abs_dev	0.551955	-0.404459	0.00605812	0.00448562	293	0.582617	0.836434	0.0960108	0.0703251	0.863041	-0.0527651	0.0145193	0.857242	0.931509	Family history		Diurnal rhythms	Phase	Hours	Diurnal rhythms
575	acceleration_peak_value_SD	0.551979	-8.35866	0.101077	0.00405797	337	0.193435	0.409482	0.0864195	0.0624631	0.863041	-0.11239	-0.0515208	0.564774	0.662532	Other biliary tract disease	digestive	Physical activity	Physical activity variability	Fraction of time	Physical activity
174	sleep_overall_L5	0.552028	0.00825294	-0.000158646	-0.00258566	1048	0.882044	0.240263	0.0519073	0.0395849	0.863041	-0.00770203	-0.0464869	0.968517	0.490011	Breast cancer	neoplasms	Sleep	Sleep	Fraction of time	Sleep
655	acceleration_hourly_SD	0.552033	6.62339	-0.132515	-0.00906905	359	0.604904	0.551156	0.0879588	0.304584	0.863041	-0.0455071	-0.181543	0.86759	0.768314	Known or suspected fetal abnormality affecting management of mother	pregnancy complications	Physical activity	Physical activity variability	Fraction of time	Physical activity
345	self_report_chronotype	0.552072	0.234471	-0.00328319	-0.00748208	316	0.435782	0.927421	0.157592	0.116276	0.863047	0.122823	0.010592	0.780528	0.971285	Epilepsy, recurrent seizures, convulsions	neurological	Diurnal rhythms	Self-report		Diurnal rhythms
764	tasks_light_overall_M10	0.552171	0.0164792	-0.000297011	-0.00450624	323	0.98099	0.33983	0.0913876	0.0685329	0.863141	0.00217763	-0.065416	0.996092	0.596174	Sciatica	symptoms	Physical activity	Physical activity	Fraction of time	Physical activity
709	acceleration_peak_value_mean	0.552245	10.7143	-0.15253	-0.00525122	262	0.448559	0.986176	0.10563	0.0739468	0.863141	0.0800495	0.00128125	0.787949	0.994639	Diffuse diseases of connective tissue	dermatologic	Physical activity	Physical activity	g	Physical activity
728	acceleration_overall_L5	0.55226	-0.616169	0.0101805	0.00557433	283	0.807985	0.424844	0.126713	0.0661856	0.863141	-0.0307949	0.05282	0.945681	0.674822	Disorders of muscle, ligament, and fascia	musculoskeletal	Physical activity	Physical activity	g	Physical activity
174	MET_within_day_SD	0.552298	-0.0345833	0.000372889	0.00253946	1048	0.0601267	0.138104	0.0509854	0.0389485	0.863141	-0.09585	-0.0577581	0.33607	0.349814	Breast cancer	neoplasms	Physical activity	Physical activity variability		Physical activity
721	moderate_peak_value_mean	0.552306	0.0389229	-0.000579512	-0.00492763	303	0.590285	0.824499	0.111333	0.0629923	0.863141	0.059945	-0.0139694	0.860548	0.926218	Spondylosis and allied disorders	musculoskeletal	Physical activity	Physical activity	Hours	Physical activity
604	walking_overall_M10	0.552411	0.0210438	-0.000402014	-0.00491813	210	0.896207	0.318312	0.10006	0.0870034	0.863153	-0.0130533	-0.0868253	0.971962	0.576299	Disorders of penis	genitourinary	Physical activity	Physical activity	Fraction of time	Physical activity
564	main_sleep_onset_mean	0.552433	-0.0766009	0.00185856	0.00165706	2471	0.500817	0.0702908	0.0339301	0.0263509	0.863153	0.0228423	0.0476981	0.817391	0.227692	Functional digestive disorders	digestive	Diurnal rhythms	Phase	Hours past midnight	Diurnal rhythms
594	main_sleep_onset_mean	0.552465	-0.284471	0.00377928	0.00336953	554	0.313317	0.74199	0.0677417	0.0539495	0.863153	-0.0683043	-0.0177614	0.686817	0.883066	Urinary calculus	genitourinary	Diurnal rhythms	Phase	Hours past midnight	Diurnal rhythms
451	main_sleep_offset_mean_abs_dev	0.552491	0.213365	-0.00302705	-0.00455617	285	0.462712	0.975234	0.0960752	0.071353	0.863153	0.0705577	0.00221513	0.795125	0.990162	Phlebitis and thrombophlebitis	circulatory system	Diurnal rhythms	Phase	Hours	Diurnal rhythms
592	tasks_light_within_day_SD	0.552492	-0.0118747	0.000239491	0.00540984	232	0.791392	0.170608	0.110792	0.0806051	0.863153	0.0293052	0.110453	0.939473	0.398532	Cystitis and urethritis	genitourinary	Physical activity	Physical activity variability	Fraction of time	Physical activity
520	main_sleep_duration_mean_abs_dev	0.552522	0.174808	-0.00344532	-0.00494855	211	0.781704	0.405997	0.0761118	0.114708	0.863153	-0.0210908	-0.0953191	0.936353	0.659726	Disorders of tooth development	digestive	Sleep	Sleep	Hours	Sleep
175	acceleration_M10_time_abs_dev	0.552626	0.336446	-0.00485657	-0.00522045	221	0.460036	0.965244	0.100879	0.0866814	0.863245	0.0745296	-0.0037771	0.793653	0.986208	Acquired absence of breast	neoplasms	Diurnal rhythms	Phase	Hours	Diurnal rhythms
532	self_report_sleep_duration_abs_dev	0.552654	0.233434	-0.00226018	-0.00349374	509	0.0189238	0.0335563	0.0718654	0.0547053	0.863245	0.168681	0.116275	0.188437	0.135537	Dysphagia	digestive	Sleep	Self-report	Hours	Sleep
573	acceleration_between_day_SD	0.552698	-1.85483	0.0168106	0.00347306	554	0.00817603	0.00523959	0.0726636	0.0501739	0.863245	-0.19219	-0.140094	0.115841	0.0343398	Other disorders of liver	digestive	Physical activity	Physical activity variability	g	Physical activity
416	MET_hourly_SD	0.552734	0.0250076	-0.000852091	-0.00549412	269	0.284067	0.000351374	0.131559	0.0624801	0.863245	-0.140932	-0.223344	0.658892	0.00398631	Cardiomegaly	circulatory system	Physical activity	Physical activity variability		Physical activity
578	self_report_snoring	0.552889	-0.0417234	0.000979836	0.00204388	1487	0.533734	0.0982803	0.0407839	0.033895	0.863245	0.0253809	0.056039	0.833185	0.283129	Gastrointestinal hemorrhage	digestive	Sleep	Self-report		Sleep
599	moderate_within_day_SD	0.552903	-0.00612496	8.90046e-05	0.00194699	1817	0.526046	0.934267	0.0424248	0.0279448	0.863245	-0.0269	0.00230484	0.829349	0.974105	Other symptoms/disorders or the urinary system	genitourinary	Physical activity	Physical activity variability	Fraction of time	Physical activity
669	MVPA_between_day_SD	0.552909	-0.0197634	0.000334761	0.0122259	219	0.673722	0.743866	0.117235	0.410191	0.863245	-0.0493619	0.134026	0.898731	0.883858	Complications of labor and delivery NEC	pregnancy complications	Physical activity	Physical activity variability	Fraction of time	Physical activity
293	temp_phase	0.552916	-2.11674	0.0274736	0.00533514	217	0.243295	0.680545	0.100804	0.0913056	0.863245	-0.11762	-0.0375927	0.618111	0.848671	Symptoms involving head and neck	mental disorders	Diurnal rhythms	Phase	Hours past midnight	Diurnal rhythms
292	main_sleep_duration_mean	0.552942	-0.327678	0.00467295	0.00436573	398	0.531566	0.992067	0.105525	0.0536426	0.863245	-0.0660193	-0.000533327	0.831974	0.996932	Neurological disorders	mental disorders	Sleep	Sleep	Hours	Sleep
687	main_sleep_duration_mean	0.552971	-0.291779	0.00420416	0.00392775	409	0.465307	0.970582	0.0774769	0.0636349	0.863245	-0.0565695	0.00234678	0.796656	0.988493	Symptoms affecting skin	dermatologic	Sleep	Sleep	Hours	Sleep
317	MET_peak_time_mean	0.552999	0.347271	-0.00476698	-0.0024735	936	0.384274	0.862753	0.0507435	0.040768	0.863245	0.0441501	0.00704766	0.744099	0.943981	Alcohol-related disorders	mental disorders	Diurnal rhythms	Phase	Hours past midnight	Diurnal rhythms
70	MVPA_hourly_SD	0.552999	0.0172501	-0.000286213	-0.00547408	210	0.78837	0.541966	0.107473	0.0873362	0.863245	0.0288492	-0.0532621	0.938626	0.76238	Viral hepatitis	infectious diseases	Physical activity	Physical activity variability	Fraction of time	Physical activity
790	main_sleep_offset_mean	0.553085	0.274326	-0.00373235	-0.00367256	632	0.425557	0.773288	0.0852628	0.0446113	0.863267	0.0679401	0.0128516	0.773002	0.900481	Nonspecific findings on examination of blood	symptoms	Diurnal rhythms	Phase	Hours past midnight	Diurnal rhythms
788	sedentary_RA	0.553133	0.0275237	-0.000512439	-0.00315525	688	0.9529	0.246123	0.068848	0.0443122	0.863267	-0.00406655	-0.0513953	0.987668	0.496612	Syncope and collapse	symptoms	Diurnal rhythms	Amplitude		Diurnal rhythms
361	moderate_within_day_SD_M10	0.553142	0.0157893	-0.000253843	-0.0048019	336	0.738723	0.5533	0.103669	0.0631714	0.863267	0.0345785	-0.0374499	0.922764	0.769749	Retinal detachments and defects	sense organs	Physical activity	Physical activity variability	Fraction of time	Physical activity
512	MET_peak_time_mean_abs_dev	0.553162	-0.213457	0.00347364	0.00296966	744	0.76266	0.569517	0.0634304	0.044639	0.863267	-0.0191555	0.0253893	0.929565	0.780592	Other symptoms of respiratory system	respiratory	Diurnal rhythms	Phase	Hours	Diurnal rhythms
379	MET_peak_time_mean_abs_dev	0.553187	-0.296502	0.00505601	0.00432244	471	0.880006	0.321015	0.104319	0.0494645	0.863267	-0.0157483	0.0490882	0.968017	0.5787	Other disorders of eye	sense organs	Diurnal rhythms	Phase	Hours	Diurnal rhythms
214	MET_within_day_SD	0.553325	0.0382056	-0.000502069	-0.00341921	480	0.289228	0.712565	0.0680596	0.0565776	0.863424	0.0721323	0.0208442	0.664645	0.866808	Lipoma	neoplasms	Physical activity	Physical activity variability		Physical activity
540	sedentary_peak_time_mean	0.553357	0.536752	-0.00810058	-0.00347472	444	0.550368	0.836106	0.0655182	0.0628017	0.863424	0.0391285	-0.0129923	0.841696	0.931344	Appendiceal conditions	digestive	Diurnal rhythms	Phase	Hours past midnight	Diurnal rhythms
483	tasks_light_peak_value_mean	0.553568	-0.025468	0.000602562	0.00545956	211	0.536772	0.0692016	0.112546	0.0833237	0.863647	0.0695209	0.151414	0.834501	0.22558	Acute bronchitis and bronchiolitis	respiratory	Physical activity	Physical activity	Fraction of time	Physical activity
285	moderate_peak_value_mean	0.55357	0.00858126	-0.000287644	-0.00244586	998	0.233311	0.0100698	0.0516445	0.0381731	0.863647	-0.0615552	-0.0982431	0.608617	0.0565516	Other anemias	hematopoietic	Physical activity	Physical activity	Hours	Physical activity
596	MET_peak_value_mean	0.553722	0.0698307	-0.00111954	-0.00291096	827	0.742717	0.570547	0.0653946	0.0391321	0.86383	0.0214665	-0.0221978	0.924107	0.781261	Other disorders of bladder	genitourinary	Physical activity	Physical activity	MET	Physical activity
585	temp_L1_time	0.553803	1.24358	-0.0124083	-0.00357587	724	0.0588992	0.00854607	0.0856035	0.0410925	0.863902	0.161708	0.10807	0.332482	0.0499746	Renal failure	genitourinary	Diurnal rhythms	Phase	Hours past midnight	Diurnal rhythms
709	main_sleep_offset_mean	0.553916	0.314647	-0.00564354	-0.00555314	262	0.970248	0.313731	0.112175	0.0785286	0.86397	0.00418386	-0.0791132	0.992901	0.570713	Diffuse diseases of connective tissue	dermatologic	Diurnal rhythms	Phase	Hours past midnight	Diurnal rhythms
628	acceleration_between_day_SD	0.553916	-0.908238	0.0150835	0.00311625	557	0.760536	0.620356	0.0533108	0.0615638	0.86397	-0.016248	0.0304958	0.928671	0.811458	Ovarian cyst	genitourinary	Physical activity	Physical activity variability	g	Physical activity
375	self_report_snoring	0.553983	-0.160986	0.0030553	0.00637317	241	0.919977	0.118895	0.146488	0.0707375	0.86402	0.0147167	0.110314	0.978716	0.319111	Disorders of lacrimal system	sense organs	Sleep	Self-report		Sleep
521	temp_within_day_SD	0.554018	0.0962375	-0.00254878	-0.00407504	276	0.349627	0.107704	0.0751188	0.0816747	0.864021	-0.070261	-0.131387	0.718291	0.299782	Diseases of hard tissues of teeth	digestive	Diurnal rhythms	Variability	Celsius	Diurnal rhythms
261	acceleration_overall_L5	0.554206	-0.668966	0.00897023	0.00491165	233	0.360564	0.77596	0.105163	0.0789794	0.86418	-0.0961515	-0.0224768	0.726578	0.901518	Vitamin deficiency	endocrine/metabolic	Physical activity	Physical activity	g	Physical activity
586	num_wakings_mean	0.554216	0.475265	-0.00387524	-0.00429058	368	0.00187027	0.00016185	0.0933054	0.0598669	0.86418	0.29022	0.225862	0.0465016	0.00209822	Other disorders of the kidney and ureters	genitourinary	Sleep	Sleep		Sleep
300	num_wakings_mean	0.554313	0.303586	-0.0021177	-0.00234467	1000	3.88119e-06	4.19639e-05	0.044854	0.0419798	0.86418	0.207167	0.171997	0.000559613	0.000690293	Anxiety disorders	mental disorders	Sleep	Sleep		Sleep
208	self_report_daytime_dozing	0.554341	0.0238936	-0.000360765	-0.00217933	1888	0.587501	0.805071	0.0451164	0.0332895	0.86418	0.0244743	-0.00821562	0.8596	0.916239	Benign neoplasm of colon	neoplasms	Sleep	Self-report		Sleep
197	moderate_overall_M10	0.554477	-0.0118277	0.000157455	0.00240548	1031	0.327308	0.750664	0.0494027	0.0387429	0.86418	-0.0483935	-0.0123112	0.699806	0.887147	Chemotherapy	neoplasms	Physical activity	Physical activity	Fraction of time	Physical activity
318	temp_L1_time	0.554499	-0.079429	0.00855347	0.00246498	960	0.020081	0.000679277	0.0484666	0.04404	0.86418	0.112684	0.149659	0.193894	0.006801	Tobacco use disorder	mental disorders	Diurnal rhythms	Phase	Hours past midnight	Diurnal rhythms
560	MET_hourly_SD_M10	0.554547	-0.0551542	0.000649231	0.00423187	341	0.173701	0.310534	0.0931734	0.0623981	0.86418	-0.126757	-0.0632794	0.541521	0.567059	Intestinal obstruction without mention of hernia	digestive	Physical activity	Physical activity variability		Physical activity
389	other_sleep_mean	0.554554	-0.123427	0.00266805	0.00364198	582	0.710431	0.0505835	0.0857225	0.0442214	0.86418	0.0318272	0.0864568	0.912082	0.18109	Hearing loss	sense organs	Sleep	Sleep	Hours	Sleep
681	moderate_between_day_SD	0.554575	0.00330525	-6.97583e-05	-0.00345796	501	0.71254	0.154556	0.0715016	0.0549386	0.86418	-0.0263448	-0.0782142	0.913045	0.374974	Superficial cellulitis and abscess	dermatologic	Physical activity	Physical activity variability	Fraction of time	Physical activity
261	phase_abs_dev	0.554576	0.203254	-0.00311115	-0.00489705	233	0.629777	0.771745	0.10495	0.0788184	0.86418	0.0505908	-0.022865	0.879963	0.89974	Vitamin deficiency	endocrine/metabolic	Diurnal rhythms	Phase	Hours	Diurnal rhythms
426	sleep_hourly_SD_L5	0.554582	-0.0173355	0.000343376	0.00369191	712	0.856485	0.0657052	0.0921628	0.0391449	0.86418	0.0166678	0.0720465	0.961602	0.217642	Cardiac conduction disorders	circulatory system	Sleep	Sleep	Fraction of time	Sleep
197	moderate_overall	0.554648	-0.00707346	8.67614e-05	0.00238745	1031	0.196677	0.474351	0.0490536	0.0384692	0.86418	-0.0633337	-0.027522	0.568511	0.712432	Chemotherapy	neoplasms	Physical activity	Physical activity	Fraction of time	Physical activity
351	inactivity_peak_time_mean_abs_dev	0.554654	0.116973	-0.0018128	-0.00273962	889	0.62785	0.734258	0.0538356	0.0441771	0.86418	0.0260974	-0.0149968	0.879095	0.879177	Other peripheral nerve disorders	neurological	Diurnal rhythms	Phase	Hours	Diurnal rhythms
571	inactivity_peak_value_mean	0.554671	-0.373377	0.00651499	0.00456196	278	0.910268	0.436481	0.093523	0.0743924	0.86418	-0.0105402	0.0578893	0.975955	0.68433	Chronic liver disease and cirrhosis	digestive	Sleep	Sleep		Sleep
386	sleep_overall_L5	0.554717	-0.019138	0.00017717	0.00288758	815	0.0107957	0.010194	0.0600526	0.0427289	0.86418	-0.1531	-0.109787	0.136578	0.0571064	Vertiginous syndromes and other disorders of vestibular system	sense organs	Sleep	Sleep	Fraction of time	Sleep
474	acceleration_overall_M10	0.554739	-3.19364	0.0565916	0.00375305	365	0.933945	0.490857	0.0648901	0.073905	0.86418	-0.00537828	0.0509174	0.981892	0.72421	Acute and chronic tonsillitis	respiratory	Physical activity	Physical activity	g	Physical activity
627	moderate_within_day_SD_M10	0.554756	-0.0136968	0.000171601	0.00324614	773	0.226473	0.479278	0.0666057	0.0450461	0.86418	-0.0805611	-0.031869	0.600264	0.715475	Menopausal and postmenopausal disorders	genitourinary	Physical activity	Physical activity variability	Fraction of time	Physical activity
454	acceleration_overall_M10	0.554756	4.32511	-0.0409816	-0.00271782	840	0.0137515	0.0196386	0.0557469	0.0413938	0.86418	0.137353	0.0965855	0.158108	0.0927161	Varicose veins	circulatory system	Physical activity	Physical activity	g	Physical activity
189	MVPA_within_day_SD_M10	0.554811	-0.0226541	0.000266252	0.00564743	322	0.213991	0.146668	0.136721	0.0586946	0.86418	-0.169904	-0.0851922	0.588438	0.363377	Cancer of urinary organs (incl. kidney and bladder)	neoplasms	Physical activity	Physical activity variability	Fraction of time	Physical activity
