## Supplemental File 1 for "Phenome-Wide Association Study of Actigraphy in the UK Biobank": TableS4.phewas_results.xlsx (part 19 of 21)

### Sheet: By Age (continued)
phecode	activity_var	p	main_coeff	age_effect_coeff	std_age_effect	N_cases	age_55_p	age_70_p	age_55_std_se	age_70_std_se	q	age_55_std_effect	age_70_std_effect	age_55_q	age_70_q	phecode_meaning	phecode_category	Activity Category	Activity Subcategory	Activity Units	activity_var_category
211	self_report_sleeplessness	0.55482	0.230166	-0.00255364	-0.00510857	565	0.112117	0.116716	0.112959	0.0655576	0.86418	0.179476	0.102848	0.450997	0.315423	Benign neoplasm of other parts of digestive system	neoplasms	Sleep	Self-report		Sleep
1002	acceleration_L5_time_abs_dev	0.554852	0.198318	-0.00258632	-0.00363726	467	0.322458	0.657444	0.0796954	0.054786	0.86418	0.0788538	0.0242949	0.694608	0.835149	Symptoms concerning nutrition, metabolism, and development		Diurnal rhythms	Phase	Hours	Diurnal rhythms
261	main_sleep_ratio_mean	0.554927	-0.0095158	0.000107926	0.00477033	233	0.123318	0.254227	0.102678	0.0760212	0.864242	-0.158232	-0.086677	0.47036	0.506293	Vitamin deficiency	endocrine/metabolic	Sleep	Sleep		Sleep
701	moderate_overall_M10	0.555023	0.0139731	-0.000242325	-0.00370207	382	0.892509	0.478127	0.0729512	0.0643891	0.8643	0.00985802	-0.045673	0.97122	0.714569	Other hypertrophic and atrophic conditions of skin	dermatologic	Physical activity	Physical activity	Fraction of time	Physical activity
850	walking_within_day_SD_M10	0.555034	0.00631279	-0.000183587	-0.00390511	417	0.305683	0.0256467	0.0785874	0.0623202	0.8643	-0.0805005	-0.139077	0.679052	0.111997	Hemorrhage or hematoma complicating a procedure	injuries & poisonings	Physical activity	Physical activity variability	Fraction of time	Physical activity
594	sleep_peak_quality_mean	0.555122	0.0162912	-0.000209953	-0.00328235	554	0.264695	0.636847	0.0664916	0.0528018	0.864343	0.0741639	0.0249287	0.639728	0.822209	Urinary calculus	genitourinary	Sleep	Sleep	Hours	Sleep
214	main_sleep_offset_mean_abs_dev	0.555165	-0.140645	0.00233141	0.00350912	480	0.790006	0.560967	0.0701871	0.0583845	0.864343	-0.0186913	0.0339455	0.93907	0.7751	Lipoma	neoplasms	Diurnal rhythms	Phase	Hours	Diurnal rhythms
727	sleep_peak_quality_SD	0.555166	-0.0046831	0.000147454	0.00348543	557	0.237561	0.0149076	0.0685801	0.0547414	0.864343	0.0810023	0.133284	0.614308	0.0760405	Other disorders of synovium, tendon, and bursa	musculoskeletal	Sleep	Sleep variability	Hours	Sleep
185	self_report_sleep_duration_abs_dev	0.555212	0.187026	-0.00283116	-0.00437636	629	0.658242	0.680507	0.10942	0.0418762	0.86436	0.0484018	-0.0172436	0.892465	0.848666	Cancer of prostate	neoplasms	Sleep	Self-report	Hours	Sleep
8	self_report_chronotype	0.555259	0.272583	-0.00359117	-0.00818393	273	0.317343	0.725191	0.171076	0.13744	0.864361	0.171075	0.0483161	0.689817	0.873852	Intestinal infection	infectious diseases	Diurnal rhythms	Self-report		Diurnal rhythms
702	acceleration_between_day_SD	0.555282	1.01761	-0.0167091	-0.00345211	588	0.791543	0.491465	0.0770799	0.0456528	0.864361	0.020373	-0.0314087	0.939607	0.724762	Degenerative skin conditions and other dermatoses	dermatologic	Physical activity	Physical activity variability	g	Physical activity
242	MVPA_IV	0.555346	0.056214	-0.00118879	-0.00426695	329	0.70052	0.162807	0.0855693	0.0694374	0.864406	-0.0329119	-0.0969162	0.907956	0.386856	Thyrotoxicosis with or without goiter	endocrine/metabolic	Diurnal rhythms	Variability		Diurnal rhythms
558	temp_phase	0.555428	-0.850911	0.0136192	0.00264474	908	0.713432	0.639003	0.0538568	0.0424046	0.864479	-0.0197792	0.019892	0.913476	0.823511	Noninfectious gastroenteritis	digestive	Diurnal rhythms	Phase	Hours past midnight	Diurnal rhythms
172	main_sleep_duration_mean_abs_dev	0.555573	-0.116913	0.00165779	0.0023811	1341	0.502624	0.967995	0.0551379	0.0310712	0.864609	-0.0369632	-0.00124669	0.818079	0.987384	Skin cancer	neoplasms	Sleep	Sleep	Hours	Sleep
835	MET_RA	0.555601	0.0207429	-0.000269309	-0.0042139	296	0.238539	0.696398	0.0787339	0.0758423	0.864609	0.0928016	0.0295931	0.614647	0.857779	Internal derangement of knee	injuries & poisonings	Diurnal rhythms	Amplitude	MET	Diurnal rhythms
599	temp_cosinor_rsquared	0.555616	0.0155658	-0.000285283	-0.00192353	1817	0.984101	0.285435	0.0422016	0.0277977	0.864609	-0.000841007	-0.0296939	0.996591	0.541195	Other symptoms/disorders or the urinary system	genitourinary	Diurnal rhythms	Amplitude		Diurnal rhythms
368	main_sleep_onset_mean_abs_dev	0.555693	0.240191	-0.0032572	-0.00431631	322	0.39782	0.802694	0.0956721	0.0646332	0.864675	0.0808942	0.0161496	0.754449	0.914934	Visual disturbances	sense organs	Diurnal rhythms	Phase	Hours	Diurnal rhythms
379	moderate_within_day_SD_M10	0.555803	0.0154202	-0.000222599	-0.00421086	471	0.556853	0.949723	0.1023	0.0485069	0.864748	0.0601044	-0.0030586	0.845232	0.980614	Other disorders of eye	sense organs	Physical activity	Physical activity variability	Fraction of time	Physical activity
726	sedentary_overall_M10	0.555812	-0.0210015	0.000310283	0.00252002	885	0.518355	0.892933	0.0494916	0.0433455	0.864748	-0.0319662	0.00583412	0.824458	0.957049	Peripheral enthesopathies and allied syndromes	musculoskeletal	Physical activity	Physical activity	Fraction of time	Physical activity
696	acceleration_peak_value_SD	0.555897	-7.11535	0.0951692	0.0038208	377	0.31764	0.776383	0.075569	0.064101	0.864748	-0.0755191	-0.0182072	0.68996	0.901672	Psoriasis and related disorders	dermatologic	Physical activity	Physical activity variability	Fraction of time	Physical activity
300	walking_overall	0.555914	0.00187228	-0.000106333	-0.00239931	1000	0.0514643	0.00359864	0.0460628	0.0431734	0.864748	-0.0897157	-0.125705	0.31122	0.0258012	Anxiety disorders	mental disorders	Physical activity	Physical activity	Hours	Physical activity
428	acceleration_hourly_SD_M10	0.555924	-9.57637	0.0979176	0.00474936	430	0.0923939	0.00632604	0.120783	0.0483529	0.864748	-0.203274	-0.132033	0.413903	0.0397776	Congestive heart failure; nonhypertensive	circulatory system	Physical activity	Physical activity variability	Fraction of time	Physical activity
714	main_sleep_duration_mean_abs_dev	0.555978	-0.132076	0.00280665	0.00403122	422	0.71527	0.108632	0.0877627	0.0576426	0.864748	0.0320151	0.0924835	0.914779	0.301486	Rheumatoid arthritis and other inflammatory polyarthropathies	musculoskeletal	Sleep	Sleep	Hours	Sleep
960	moderate_hourly_SD	0.556012	0.00328345	-9.23369e-05	-0.00183005	1720	0.328524	0.0453125	0.0364106	0.0314849	0.864748	-0.0355772	-0.0630279	0.70067	0.167499	Poisoning by antibiotics	injuries & poisonings	Physical activity	Physical activity variability	Fraction of time	Physical activity
495	sleep_peak_quality_SD	0.556141	-0.000993547	5.76564e-05	0.00136284	3339	0.0412979	0.00473085	0.0252234	0.0254558	0.864748	0.0514717	0.0719143	0.280292	0.0316629	Asthma	respiratory	Sleep	Sleep variability	Hours	Sleep
634	sedentary_hourly_SD_L5	0.556178	-0.0217808	0.00033989	0.0039729	502	0.435432	0.844559	0.0462618	0.119918	0.864748	-0.0360815	0.023512	0.780382	0.9355	Miscarriage; stillbirth	pregnancy complications	Physical activity	Physical activity variability	Fraction of time	Physical activity
289	temp_IV	0.556198	-0.0977531	0.00160456	0.00428267	339	0.779213	0.545751	0.0904696	0.0643504	0.864748	-0.025363	0.0388771	0.935267	0.764496	Other diseases of blood and blood-forming organs	hematopoietic	Diurnal rhythms	Variability		Diurnal rhythms
568	main_sleep_onset_mean	0.556211	-0.202341	0.00463154	0.00412938	359	0.581385	0.0993884	0.0847222	0.0659353	0.864748	0.0467133	0.108654	0.857087	0.284711	Other disorders of peritoneum	digestive	Diurnal rhythms	Phase	Hours past midnight	Diurnal rhythms
276	sleep_hourly_SD_L5	0.556258	0.0245377	-0.000280154	-0.00301216	759	0.167644	0.186682	0.0711353	0.0401168	0.864748	0.0981563	0.0529739	0.535228	0.421286	Disorders of fluid, electrolyte, and acid-base balance	endocrine/metabolic	Sleep	Sleep	Fraction of time	Sleep
79	MET_overall_M10	0.556275	0.0464781	-0.00106378	-0.0036582	394	0.533076	0.16369	0.0663687	0.0690995	0.864748	-0.0413693	-0.0962423	0.832976	0.388396	Viral infection	infectious diseases	Physical activity	Physical activity	MET	Physical activity
470	temp_L1_time	0.556303	1.23535	-0.0154513	-0.00445282	314	0.131652	0.613588	0.0736925	0.0877521	0.864748	0.111104	0.0443117	0.483627	0.807431	Septal Deviations/Turbinate Hypertrophy	respiratory	Diurnal rhythms	Phase	Hours past midnight	Diurnal rhythms
740	acceleration_within_day_SD_L5	0.556317	-0.0923884	0.00217075	0.00167432	3279	0.580011	0.0354533	0.0376372	0.0218434	0.864748	0.0208275	0.0459423	0.856812	0.140995	Osteoarthrosis	musculoskeletal	Physical activity	Physical activity variability	Fraction of time	Physical activity
599	sedentary_hourly_SD_M10	0.556386	0.00359036	-6.69442e-05	-0.00197641	1817	0.950383	0.258315	0.0434465	0.0286177	0.864748	-0.00270354	-0.0323497	0.987196	0.51138	Other symptoms/disorders or the urinary system	genitourinary	Physical activity	Physical activity variability	Fraction of time	Physical activity
704	MET_overall_M10	0.556412	0.069693	-0.00107511	-0.00369716	381	0.606723	0.774964	0.0705586	0.0669362	0.864748	0.0363209	-0.0191365	0.868649	0.900994	Diseases of hair and hair follicles	dermatologic	Physical activity	Physical activity	MET	Physical activity
368	sedentary_peak_time_mean_abs_dev	0.556413	-0.533042	0.00586895	0.00434556	322	0.106648	0.164507	0.0964827	0.0650967	0.864748	-0.155675	-0.0904919	0.440524	0.389625	Visual disturbances	sense organs	Diurnal rhythms	Phase	Hours	Diurnal rhythms
740	self_report_chronotype	0.55643	-0.108008	0.00126777	0.00288913	3279	0.180271	0.246617	0.0651002	0.0378876	0.864748	-0.087237	-0.0439	0.550853	0.497204	Osteoarthrosis	musculoskeletal	Diurnal rhythms	Self-report		Diurnal rhythms
696	tasks_light_within_day_SD	0.556438	-0.0128818	0.000174046	0.00393151	377	0.335636	0.811673	0.0776357	0.0662203	0.864748	-0.074751	-0.0157783	0.706243	0.919575	Psoriasis and related disorders	dermatologic	Physical activity	Physical activity variability	Fraction of time	Physical activity
722	main_sleep_onset_mean	0.556496	0.168707	-0.00250919	-0.00223714	1229	0.52929	0.871861	0.0435115	0.0383396	0.864751	0.027373	-0.00618407	0.830687	0.947384	Intervertebral disc disorders	musculoskeletal	Diurnal rhythms	Phase	Hours past midnight	Diurnal rhythms
627	temp_IV	0.556509	-0.0783656	0.00119711	0.00319517	773	0.61171	0.744766	0.0658514	0.0445359	0.864751	-0.0334288	0.0144988	0.871382	0.884138	Menopausal and postmenopausal disorders	genitourinary	Diurnal rhythms	Variability		Diurnal rhythms
760	main_sleep_ratio_mean	0.556584	0.00236163	-6.23867e-05	-0.0027575	701	0.381302	0.0673784	0.0540001	0.048458	0.864813	-0.0472779	-0.0886405	0.742136	0.221498	Back pain	symptoms	Sleep	Sleep		Sleep
290	acceleration_hourly_SD	0.556716	1.81774	-0.0845795	-0.00578845	230	0.208037	1.02512e-05	0.154059	0.0636318	0.864902	-0.193963	-0.280789	0.581636	0.00020602	Delirium dementia and amnestic and other cognitive disorders	mental disorders	Physical activity	Physical activity variability	Fraction of time	Physical activity
394	temp_amplitude	0.556754	-0.356449	0.003446	0.003766	566	0.047389	0.00366711	0.0919959	0.0433381	0.864902	-0.182419	-0.125929	0.298893	0.0261785	Rheumatic disease of the heart valves	circulatory system	Diurnal rhythms	Amplitude	Celsius	Diurnal rhythms
701	MVPA_IV	0.556767	-0.0501953	0.0010376	0.00372429	382	0.737892	0.215811	0.0737137	0.0650623	0.864902	0.0246683	0.0805326	0.922598	0.458862	Other hypertrophic and atrophic conditions of skin	dermatologic	Diurnal rhythms	Variability		Diurnal rhythms
569	walking_hourly_SD	0.556781	0.00739341	-0.000197744	-0.00427777	350	0.396413	0.0338569	0.0888345	0.0657449	0.864902	-0.0753369	-0.139503	0.753395	0.136344	Other disorders of intestine	digestive	Physical activity	Physical activity variability	Fraction of time	Physical activity
655	walking_hourly_SD	0.556905	0.0204699	-0.000435992	-0.00943173	359	0.412321	0.497829	0.0926084	0.320686	0.864985	-0.0759232	-0.217399	0.763534	0.729631	Known or suspected fetal abnormality affecting management of mother	pregnancy complications	Physical activity	Physical activity variability	Fraction of time	Physical activity
729	acceleration_between_day_SD_M10	0.556936	2.68731	-0.045065	-0.00438297	301	0.811664	0.538657	0.0852004	0.0739082	0.864985	0.0203018	-0.0454427	0.946948	0.760183	Other disorders of soft tissues	musculoskeletal	Physical activity	Physical activity variability	Fraction of time	Physical activity
535	acceleration_M10_time_abs_dev	0.556939	-0.102191	0.00165945	0.00178379	2160	0.753687	0.577632	0.0374119	0.0269686	0.864985	-0.0117393	0.0150176	0.926549	0.78522	Gastritis and duodenitis	digestive	Diurnal rhythms	Phase	Hours	Diurnal rhythms
288	moderate_within_day_SD	0.557033	-0.0159049	0.000209438	0.00458148	296	0.328757	0.687433	0.0982345	0.0676473	0.865054	-0.0959397	-0.0272176	0.700762	0.853132	Diseases of white blood cells	hematopoietic	Physical activity	Physical activity variability	Fraction of time	Physical activity
990	MET_peak_time_mean_abs_dev	0.557141	0.390752	-0.00468974	-0.00400931	426	0.216149	0.331398	0.0918013	0.0549832	0.865054	0.113546	0.0534063	0.590232	0.588436	Effects radiation NOS	injuries & poisonings	Diurnal rhythms	Phase	Hours	Diurnal rhythms
743	moderate_within_day_SD	0.557163	0.0120294	-0.000168103	-0.00367727	767	0.473593	0.886096	0.0849701	0.040038	0.865054	0.0608944	0.00573536	0.800839	0.954151	Osteoporosis, osteopenia and pathological fracture	musculoskeletal	Physical activity	Physical activity variability	Fraction of time	Physical activity
1009	sleep_peak_time_mean_abs_dev	0.557184	0.117188	-0.00196479	-0.0031908	503	0.811761	0.577421	0.0622176	0.0593082	0.865054	0.0148176	-0.0330444	0.946972	0.78522	Injury, NOS		Diurnal rhythms	Phase	Hours	Diurnal rhythms
965	acceleration_peak_time_mean	0.557196	-0.385668	0.00565894	0.00298441	654	0.525622	0.909832	0.06184	0.0487013	0.865054	-0.0392506	0.00551547	0.829278	0.964803	Poisoning by analgesics, antipyretics, and antirheumatics	injuries & poisonings	Diurnal rhythms	Phase	Hours past midnight	Diurnal rhythms
368	MVPA_hourly_SD_M10	0.557214	0.00655093	-0.000203914	-0.00425323	322	0.303887	0.0116364	0.0946244	0.0638431	0.865054	-0.0972885	-0.161087	0.677795	0.0631889	Visual disturbances	sense organs	Physical activity	Physical activity variability	Fraction of time	Physical activity
721	sedentary_overall	0.557227	-0.0197167	0.00037235	0.00481134	303	0.928668	0.187815	0.110065	0.0622754	0.865054	0.00985329	0.0820234	0.980899	0.422631	Spondylosis and allied disorders	musculoskeletal	Physical activity	Physical activity	Fraction of time	Physical activity
261	cosinor_rsquared	0.557387	0.0161684	-0.000421451	-0.00471205	233	0.440851	0.0509907	0.101705	0.0763825	0.865248	-0.0783913	-0.149072	0.78349	0.182241	Vitamin deficiency	endocrine/metabolic	Diurnal rhythms	Amplitude		Diurnal rhythms
627	MET_overall_L5	0.557476	-0.00927081	0.000141475	0.00324435	773	0.610483	0.749157	0.0670631	0.0453594	0.865332	-0.0341613	0.0145039	0.870985	0.886322	Menopausal and postmenopausal disorders	genitourinary	Physical activity	Physical activity	MET	Physical activity
596	sedentary_within_day_SD_L5	0.557695	-0.0077357	0.000170455	0.00288676	827	0.671696	0.0698553	0.0655063	0.0391989	0.8655	0.0277633	0.0710648	0.898235	0.226755	Other disorders of bladder	genitourinary	Physical activity	Physical activity variability	Fraction of time	Physical activity
495	acceleration_IV	0.557704	0.017807	-0.000407779	-0.00132192	3339	0.54161	0.160835	0.0245409	0.0248221	0.8655	-0.0149795	-0.0348082	0.837141	0.384158	Asthma	respiratory	Diurnal rhythms	Variability		Diurnal rhythms
562	temp_IV	0.55772	0.0636779	-0.000623395	-0.00166389	2694	0.0323099	0.0217924	0.036646	0.0233157	0.8655	0.0784471	0.0534889	0.249233	0.0999145	Diverticulosis and diverticulitis	digestive	Diurnal rhythms	Variability		Diurnal rhythms
565	acceleration_M10_time	0.557724	0.269931	-0.00323891	-0.00225356	1180	0.157373	0.430119	0.0451669	0.0381022	0.8655	0.0638662	0.0300627	0.520868	0.679769	Anal and rectal conditions	digestive	Diurnal rhythms	Phase	Hours past midnight	Diurnal rhythms
960	sleep_hourly_SD	0.557778	0.00117003	-3.33206e-05	-0.00178178	1720	0.319596	0.0435927	0.035599	0.0308008	0.86553	-0.0354321	-0.0621588	0.691839	0.163456	Poisoning by antibiotics	injuries & poisonings	Sleep	Sleep variability	Fraction of time	Sleep
280	phase	0.557917	0.227555	-0.00237359	-0.00243804	898	0.0404475	0.150019	0.0486229	0.0438137	0.865542	0.0996409	0.0630703	0.27776	0.368381	Iron deficiency anemias	hematopoietic	Diurnal rhythms	Phase	Hours past midnight	Diurnal rhythms
285	self_report_sleeplessness	0.557922	0.116787	-0.001587	-0.0031748	998	0.372678	0.826393	0.0662015	0.0519597	0.865542	0.0590185	0.0113966	0.736051	0.926858	Other anemias	hematopoietic	Sleep	Self-report		Sleep
561	acceleration_hourly_SD	0.557966	-2.77161	0.030212	0.00206764	1414	0.0680995	0.172877	0.0416365	0.0329759	0.865542	-0.0759627	-0.0449481	0.357907	0.401889	Symptoms involving digestive system	digestive	Physical activity	Physical activity variability	Fraction of time	Physical activity
367	self_report_getting_up_in_morning	0.557986	0.170905	-0.00221655	-0.00742644	400	0.368828	0.514261	0.182653	0.0808858	0.865542	0.164154	0.0527573	0.733238	0.742269	Disorders of refraction and accommodation; blindness and low vision	sense organs	Sleep	Self-report		Sleep
296	tasks_light_within_day_SD	0.558002	-0.00661953	9.8777e-05	0.00223126	1214	0.488356	0.878486	0.038688	0.0435644	0.865542	-0.0268083	0.00666057	0.810387	0.950668	Mood disorders	mental disorders	Physical activity	Physical activity variability	Fraction of time	Physical activity
289	tasks_light_within_day_SD	0.558003	0.013849	-0.000192791	-0.00435494	339	0.427637	0.903294	0.0924181	0.0657364	0.865542	0.0733112	0.00798713	0.774338	0.961492	Other diseases of blood and blood-forming organs	hematopoietic	Physical activity	Physical activity variability	Fraction of time	Physical activity
471	MVPA_between_day_SD	0.558056	0.00745415	-0.000127681	-0.00466306	298	0.870711	0.44488	0.0968704	0.0709165	0.865542	0.0157663	-0.0541795	0.964916	0.690385	Nasal polyps	respiratory	Physical activity	Physical activity variability	Fraction of time	Physical activity
560	walking_hourly_SD_M10	0.558065	0.00826908	-0.000206333	-0.00419858	341	0.501711	0.0442901	0.0932678	0.0624613	0.865542	-0.0626583	-0.125637	0.81772	0.164941	Intestinal obstruction without mention of hernia	digestive	Physical activity	Physical activity variability	Fraction of time	Physical activity
532	num_wakings_mean	0.558136	0.244151	-0.00305742	-0.0033851	509	0.2329	0.534932	0.0705291	0.0537649	0.865556	0.0841378	0.0333613	0.60799	0.757644	Dysphagia	digestive	Sleep	Sleep		Sleep
216	MET_overall	0.558144	-0.0343448	0.000468976	0.0028283	661	0.341922	0.858289	0.0542621	0.0512213	0.865556	-0.0515703	-0.00914578	0.711619	0.94194	Benign neoplasm of skin	neoplasms	Physical activity	Physical activity	MET	Physical activity
706	MET_overall_M10	0.558239	-0.0609186	0.0008777	0.00301829	608	0.461637	0.972564	0.0590693	0.05203	0.865649	-0.0434848	0.00178947	0.794654	0.989173	Diseases of sebaceous glands	dermatologic	Physical activity	Physical activity	MET	Physical activity
569	self_report_getting_up_in_morning	0.558488	-0.146538	0.0024401	0.00817543	350	0.822013	0.416044	0.183678	0.0999709	0.865981	-0.0413209	0.0813106	0.951413	0.668084	Other disorders of intestine	digestive	Sleep	Self-report		Sleep
571	MVPA_between_day_SD	0.558552	0.00401426	-0.00012483	-0.00455893	278	0.269901	0.0215769	0.0943841	0.0750776	0.866026	-0.104135	-0.172519	0.644974	0.0991675	Chronic liver disease and cirrhosis	digestive	Physical activity	Physical activity variability	Fraction of time	Physical activity
1009	inactivity_peak_time_mean	0.558731	0.235992	-0.00310201	-0.00318835	503	0.281423	0.744503	0.0623886	0.059456	0.866224	0.0672019	0.0193767	0.656999	0.884111	Injury, NOS		Diurnal rhythms	Phase	Hours past midnight	Diurnal rhythms
476	sleep_hourly_SD_L5	0.55875	-0.00732206	0.000166774	0.00179312	1804	0.529148	0.179881	0.0316157	0.03489	0.866224	0.0198962	0.0467931	0.830678	0.412105	Allergic rhinitis	respiratory	Sleep	Sleep	Fraction of time	Sleep
789	MET_overall_L5	0.558995	-0.0031305	0.000111914	0.00256644	877	0.189561	0.0112045	0.0528729	0.0425246	0.866309	0.0693648	0.107861	0.560657	0.0614822	Nausea and vomiting	symptoms	Physical activity	Physical activity	MET	Physical activity
686	mesor	0.559036	0.0219221	-0.000351968	-0.00377134	327	0.706484	0.680322	0.0729493	0.0706224	0.866309	0.0274717	-0.0290985	0.910219	0.848516	Other local infections of skin and subcutaneous tissue	dermatologic	Physical activity	Physical activity	g	Physical activity
531	self_report_chronotype	0.559059	0.175442	-0.00243797	-0.0055559	653	0.440871	0.889911	0.122269	0.0787605	0.866309	0.0942406	0.0109021	0.78349	0.955775	Peptic ulcer (excl. esophageal)	digestive	Diurnal rhythms	Self-report		Diurnal rhythms
686	temp_within_day_SD	0.559119	0.157065	-0.00238046	-0.00380592	327	0.570329	0.830098	0.0736336	0.071285	0.866309	0.0417925	-0.0152962	0.852305	0.928677	Other local infections of skin and subcutaneous tissue	dermatologic	Diurnal rhythms	Variability	Celsius	Diurnal rhythms
374	MVPA_between_day_SD	0.559164	-0.00685375	8.62795e-05	0.00315103	642	0.269759	0.520972	0.0697694	0.0463264	0.866309	-0.0770004	-0.029735	0.644823	0.747897	Other disorders of eyelids	sense organs	Physical activity	Physical activity variability	Fraction of time	Physical activity
564	WASO_mean	0.559189	-0.0103141	0.000299853	0.00158269	2471	0.32253	0.0278266	0.0329609	0.0256146	0.866309	0.0326079	0.0563482	0.694608	0.118247	Functional digestive disorders	digestive	Sleep	Sleep	Hours	Sleep
702	acceleration_overall_L5	0.55919	-0.583171	0.00647726	0.00354662	588	0.120307	0.133646	0.079979	0.0473698	0.866309	-0.124251	-0.0710513	0.465171	0.342363	Degenerative skin conditions and other dermatoses	dermatologic	Physical activity	Physical activity	g	Physical activity
600	acceleration_L5_time	0.559196	0.208091	-0.00364771	-0.00314145	1242	0.935522	0.198685	0.0794908	0.0316577	0.866309	0.00643084	-0.040691	0.982472	0.437601	Hyperplasia of prostate	genitourinary	Diurnal rhythms	Phase	Hours past midnight	Diurnal rhythms
79	temp_phase	0.559282	1.23215	-0.0192717	-0.0037424	394	0.625004	0.750021	0.0684168	0.0712318	0.866309	0.0334406	-0.0226955	0.877925	0.88692	Viral infection	infectious diseases	Diurnal rhythms	Phase	Hours past midnight	Diurnal rhythms
197	sedentary_overall_L5	0.559311	0.0129058	-0.000129831	-0.00239163	1031	0.0328285	0.0710617	0.049759	0.0389583	0.866309	0.1062	0.0703261	0.251435	0.229321	Chemotherapy	neoplasms	Physical activity	Physical activity	Fraction of time	Physical activity
531	acceleration_M10_time_abs_dev	0.559316	0.197055	-0.00291612	-0.00313462	653	0.572136	0.865573	0.0697718	0.0449178	0.866309	0.0394152	-0.00760399	0.852754	0.945096	Peptic ulcer (excl. esophageal)	digestive	Diurnal rhythms	Phase	Hours	Diurnal rhythms
622	sleep_IV	0.559336	-0.0365104	0.00070718	0.00276317	846	0.85765	0.281346	0.0519435	0.0471211	0.866309	0.00931702	0.0507646	0.962064	0.536805	Polyp of female genital organs	genitourinary	Diurnal rhythms	Variability		Diurnal rhythms
443	acceleration_overall	0.559368	1.41471	-0.0363089	-0.00439101	328	0.469709	0.0245991	0.0974023	0.0606304	0.866309	-0.0704184	-0.136284	0.798468	0.108862	Peripheral vascular disease	circulatory system	Physical activity	Physical activity	g	Physical activity
272	sedentary_within_day_SD_L5	0.559377	-0.00252625	8.59818e-05	0.00145615	4337	0.262151	0.00218837	0.033268	0.0193057	0.866309	0.0373049	0.0591472	0.637225	0.017507	Disorders of lipoid metabolism	endocrine/metabolic	Physical activity	Physical activity variability	Fraction of time	Physical activity
367	MET_peak_time_mean_abs_dev	0.559384	0.385906	-0.00535611	-0.00457899	400	0.470232	0.865814	0.108114	0.0555419	0.866309	0.0780703	0.00938542	0.798575	0.945162	Disorders of refraction and accommodation; blindness and low vision	sense organs	Diurnal rhythms	Phase	Hours	Diurnal rhythms
722	sleep_within_day_SD_M10	0.55941	0.0125258	-0.000146737	-0.0021773	1229	0.120941	0.373432	0.0426252	0.0375781	0.866309	0.0661069	0.0334475	0.466269	0.62885	Intervertebral disc disorders	musculoskeletal	Sleep	Sleep variability		Sleep
197	acceleration_IV	0.559429	-0.0547299	0.000724819	0.00234968	1031	0.324085	0.735564	0.0488665	0.0383224	0.866309	-0.0481881	-0.0129429	0.696305	0.879938	Chemotherapy	neoplasms	Diurnal rhythms	Variability		Diurnal rhythms
604	acceleration_IV	0.559437	-0.0932651	0.00144054	0.00466986	210	0.638032	0.770353	0.0967133	0.0840938	0.866309	-0.0454995	0.0245484	0.88378	0.89906	Disorders of penis	genitourinary	Diurnal rhythms	Variability		Diurnal rhythms
695	MET_hourly_SD	0.55949	-0.0292387	0.00070544	0.00454855	298	0.487693	0.0772556	0.0888258	0.0735027	0.866309	0.0616445	0.129873	0.80999	0.242493	Erythematous conditions	dermatologic	Physical activity	Physical activity variability		Physical activity
540	self_report_IPAQ_activity_group	0.559512	0.157116	-0.00220593	-0.00476758	444	0.408377	0.947791	0.0935564	0.0891379	0.866309	0.0773507	0.00583695	0.761199	0.979792	Appendiceal conditions	digestive	Physical activity	Self-report physical activity		Physical activity
561	self_report_sleeplessness	0.559544	0.143918	-0.00142199	-0.0028447	1414	0.0241077	0.0480244	0.0582756	0.0448987	0.866309	0.131451	0.08878	0.212397	0.174482	Symptoms involving digestive system	digestive	Sleep	Self-report		Sleep
870	sleep_hourly_SD_L5	0.559618	0.0314943	-0.00031387	-0.00337467	456	0.0236851	0.0862127	0.0676353	0.0596774	0.866309	0.153014	0.102394	0.210308	0.260878	Open wounds of head; neck; and trunk	injuries & poisonings	Sleep	Sleep	Fraction of time	Sleep
634	acceleration_hourly_SD	0.559626	-3.76872	0.0552309	0.00377989	502	0.259863	0.953796	0.044402	0.115095	0.866309	-0.0500296	0.00666873	0.63481	0.981582	Miscarriage; stillbirth	pregnancy complications	Physical activity	Physical activity variability	Fraction of time	Physical activity
564	moderate_within_day_SD	0.559658	-0.00677624	7.25617e-05	0.0015873	2471	0.0656354	0.148963	0.0330962	0.02572	0.866309	-0.0609297	-0.0371203	0.350775	0.366643	Functional digestive disorders	digestive	Physical activity	Physical activity variability	Fraction of time	Physical activity
760	tasks_light_hourly_SD	0.559762	0.00555327	-0.000135295	-0.00281657	701	0.479673	0.102192	0.0556038	0.0498975	0.866309	-0.0393029	-0.0815515	0.805068	0.289939	Back pain	symptoms	Physical activity	Physical activity variability	Fraction of time	Physical activity
394	acceleration_overall_L5	0.559763	0.538127	-0.00709443	-0.00388455	566	0.396941	0.6138	0.0956202	0.0450454	0.866309	0.081001	0.0227328	0.753935	0.80746	Rheumatic disease of the heart valves	circulatory system	Physical activity	Physical activity	g	Physical activity
420	walking_hourly_SD_M10	0.559773	0.00738395	-0.000288239	-0.00586524	212	0.191634	0.000847044	0.131977	0.0780002	0.866309	-0.172336	-0.260315	0.563042	0.00815161	Carditis	circulatory system	Physical activity	Physical activity variability	Fraction of time	Physical activity
433	moderate_overall	0.559783	-0.0114167	0.000118512	0.00326116	749	0.090084	0.0266721	0.0795241	0.0387462	0.866309	-0.134795	-0.0858778	0.408052	0.115098	Cerebrovascular disease	circulatory system	Physical activity	Physical activity	Fraction of time	Physical activity
783	sedentary_overall_L5	0.560149	0.0202499	-0.000230511	-0.00424626	317	0.0987136	0.291504	0.0844738	0.0718471	0.866627	0.139482	0.075788	0.426673	0.547508	Fever of unknown origin	symptoms	Physical activity	Physical activity	Fraction of time	Physical activity
798	tasks_light_peak_value_mean	0.560187	0.0259299	-0.000427435	-0.0038728	377	0.779478	0.581081	0.0783395	0.0655236	0.866627	0.0219353	-0.0361568	0.935291	0.787476	Malaise and fatigue	symptoms	Physical activity	Physical activity	Fraction of time	Physical activity
619	acceleration_between_day_SD	0.560192	-0.761595	0.0134543	0.00277965	670	0.926991	0.505962	0.0487248	0.0559725	0.866627	-0.00446475	0.03723	0.980899	0.735815	Noninflammatory female genital disorders	genitourinary	Physical activity	Physical activity variability	g	Physical activity
474	self_report_chronotype	0.560214	0.183994	-0.00292944	-0.00667592	365	0.636473	0.723882	0.110288	0.135896	0.866627	0.0521283	-0.0480105	0.882902	0.873289	Acute and chronic tonsillitis	respiratory	Diurnal rhythms	Self-report		Diurnal rhythms
561	self_report_chronotype	0.560215	0.12371	-0.00163781	-0.00373242	1414	0.317206	0.7299	0.0766179	0.0598166	0.866627	0.0766393	0.0206529	0.6897	0.876629	Symptoms involving digestive system	digestive	Diurnal rhythms	Self-report		Diurnal rhythms
783	inactivity_peak_time_mean_abs_dev	0.560224	-0.241307	0.00285639	0.00431674	317	0.13848	0.392205	0.0858954	0.0730503	0.866627	-0.127256	-0.0625048	0.49304	0.646549	Fever of unknown origin	symptoms	Diurnal rhythms	Phase	Hours	Diurnal rhythms
591	acceleration_within_day_SD_L5	0.56029	-0.20464	0.00331705	0.00255847	985	0.762611	0.576236	0.0566948	0.0380249	0.866627	-0.0171251	0.0212521	0.929565	0.784612	Urinary tract infection	genitourinary	Physical activity	Physical activity variability	Fraction of time	Physical activity
579	total_sleep_mean_abs_dev	0.560291	0.321993	-0.00373495	-0.00459924	297	0.13441	0.298822	0.0958902	0.07176	0.866627	0.143546	0.0745575	0.485987	0.555074	Other symptoms involving abdomen and pelvis	digestive	Sleep	Sleep	Hours	Sleep
747	acceleration_hourly_SD	0.560329	-6.09156	0.0752305	0.00514862	248	0.288323	0.380551	0.125933	0.0644207	0.866627	-0.13372	-0.0564904	0.66355	0.635746	Cardiac and circulatory congenital anomalies	congenital anomalies	Physical activity	Physical activity variability	Fraction of time	Physical activity
216	moderate_hourly_SD	0.560337	-0.00838015	0.000142295	0.00282018	661	0.840098	0.541932	0.0544091	0.05136	0.866627	-0.0109781	0.0313246	0.957113	0.762375	Benign neoplasm of skin	neoplasms	Physical activity	Physical activity variability	Fraction of time	Physical activity
871	inactivity_peak_time_mean_abs_dev	0.56046	0.174403	-0.00249039	-0.00376362	371	0.447874	0.99867	0.0745328	0.0685095	0.866763	0.0565686	0.000114206	0.787655	0.999572	Open wounds of extremities	injuries & poisonings	Diurnal rhythms	Phase	Hours	Diurnal rhythms
276	acceleration_hourly_SD	0.560505	-6.21962	0.0418197	0.00286205	759	8.75054e-05	4.44355e-09	0.0683687	0.0383914	0.866778	-0.268245	-0.225314	0.0058025	2.23529e-07	Disorders of fluid, electrolyte, and acid-base balance	endocrine/metabolic	Physical activity	Physical activity variability	Fraction of time	Physical activity
735	MET_within_day_SD_L5	0.560679	-0.00650776	0.000149778	0.00316386	715	0.583823	0.0664494	0.066709	0.0457662	0.86692	0.0365443	0.0840022	0.857854	0.219279	Acquired foot deformities	musculoskeletal	Physical activity	Physical activity variability		Physical activity
789	sleep_within_day_SD_L5	0.560697	-0.00258616	0.000157691	0.0025131	877	0.0618926	0.00129365	0.0519536	0.041862	0.86692	0.0970052	0.134702	0.34054	0.0114909	Nausea and vomiting	symptoms	Sleep	Sleep		Sleep
569	acceleration_L5_time_abs_dev	0.560702	-0.212929	0.00304293	0.0042794	350	0.47526	0.998721	0.0897594	0.0664291	0.86692	-0.0640845	0.000106522	0.8021	0.999572	Other disorders of intestine	digestive	Diurnal rhythms	Phase	Hours	Diurnal rhythms
537	sedentary_hourly_SD_M10	0.560914	-0.0111782	0.00016727	0.00493837	275	0.594592	0.82424	0.109746	0.0705492	0.867048	-0.0584068	0.0156688	0.862383	0.926145	Other disorders of stomach and duodenum	digestive	Physical activity	Physical activity variability	Fraction of time	Physical activity
727	acceleration_peak_time_mean_abs_dev	0.561021	0.247945	-0.00400111	-0.00346238	557	0.727306	0.614114	0.0691966	0.0551466	0.867048	0.0241299	-0.0278058	0.918674	0.807599	Other disorders of synovium, tendon, and bursa	musculoskeletal	Diurnal rhythms	Phase	Hours	Diurnal rhythms
339	temp_L1_time_abs_dev	0.561043	-0.29483	0.0059636	0.00267211	733	0.763922	0.287022	0.0494819	0.0516041	0.867048	0.0148613	0.0549429	0.930103	0.542384	Other headache syndromes	neurological	Diurnal rhythms	Phase	Hours	Diurnal rhythms
960	inactivity_peak_value_mean	0.561096	-0.169101	0.00260119	0.00182142	1720	0.619543	0.774608	0.0367185	0.0317451	0.867048	-0.0182309	0.00909039	0.875629	0.900945	Poisoning by antibiotics	injuries & poisonings	Sleep	Sleep		Sleep
727	main_sleep_onset_mean_abs_dev	0.561143	0.17245	-0.00261566	-0.00346617	557	0.584899	0.79789	0.0693545	0.0550905	0.867048	0.0378849	-0.0141077	0.858314	0.912407	Other disorders of synovium, tendon, and bursa	musculoskeletal	Diurnal rhythms	Phase	Hours	Diurnal rhythms
452	moderate_within_day_SD	0.561144	-0.00961016	0.000165554	0.00362151	428	0.888515	0.445524	0.078758	0.0567327	0.867048	-0.0110406	0.0432819	0.970114	0.691056	Other venous embolism and thrombosis	circulatory system	Physical activity	Physical activity variability	Fraction of time	Physical activity
351	temp_phase	0.561153	0.97441	-0.0139151	-0.0027022	889	0.451992	0.998766	0.0539834	0.0442989	0.867048	0.0406015	6.85263e-05	0.789505	0.999572	Other peripheral nerve disorders	neurological	Diurnal rhythms	Phase	Hours past midnight	Diurnal rhythms
747	sedentary_RA	0.561179	0.0472554	-0.00087059	-0.00536049	248	0.976557	0.209973	0.131401	0.0672175	0.867048	-0.00386128	-0.0842687	0.994605	0.452301	Cardiac and circulatory congenital anomalies	congenital anomalies	Diurnal rhythms	Amplitude		Diurnal rhythms
597	sleep_within_day_SD_L5	0.561198	0.0225737	-0.000299828	-0.00477834	278	0.350873	0.716972	0.103917	0.0697102	0.867048	0.096946	0.0252709	0.719255	0.869099	Other disorders of urethra and urinary tract	genitourinary	Sleep	Sleep		Sleep
475	temp_phase	0.561333	1.14378	-0.0208912	-0.0040569	361	0.989491	0.387183	0.0772376	0.0715474	0.867048	-0.00101731	-0.0618708	0.998408	0.642026	Chronic sinusitis	respiratory	Diurnal rhythms	Phase	Hours past midnight	Diurnal rhythms
285	total_sleep_mean_abs_dev	0.561343	-0.117989	0.00199186	0.00245279	998	0.844206	0.498871	0.0528631	0.0390421	0.867048	-0.0103886	0.0264033	0.958053	0.730367	Other anemias	hematopoietic	Sleep	Sleep	Hours	Sleep
288	acceleration_IV	0.561358	-0.0722633	0.00138486	0.00448936	296	0.896541	0.232646	0.0973246	0.0670207	0.867048	0.0126554	0.0799958	0.971962	0.480957	Diseases of white blood cells	hematopoietic	Diurnal rhythms	Variability		Diurnal rhythms
531	acceleration_L5_time_abs_dev	0.561361	-0.109554	0.0022757	0.00320043	653	0.759328	0.128905	0.0716552	0.0460717	0.867048	0.0219528	0.0699592	0.928003	0.334642	Peptic ulcer (excl. esophageal)	digestive	Diurnal rhythms	Phase	Hours	Diurnal rhythms
452	acceleration_RA	0.561363	-0.0223214	0.00025268	0.00359001	428	0.12629	0.241111	0.0782793	0.0561615	0.867048	-0.119685	-0.065835	0.475297	0.490891	Other venous embolism and thrombosis	circulatory system	Diurnal rhythms	Amplitude		Diurnal rhythms
591	MET_hourly_SD_M10	0.561469	0.0167508	-0.000389484	-0.00253877	985	0.589523	0.0700757	0.0564294	0.0378289	0.867048	-0.0304456	-0.0685271	0.860407	0.227218	Urinary tract infection	genitourinary	Physical activity	Physical activity variability		Physical activity
729	temp_RA	0.561484	0.00984571	-0.000141566	-0.00432236	301	0.459418	0.978895	0.0850004	0.0737347	0.867048	0.0628848	-0.00195065	0.793653	0.991684	Other disorders of soft tissues	musculoskeletal	Diurnal rhythms	Amplitude		Diurnal rhythms
216	main_sleep_ratio_mean	0.561507	-0.0039338	6.26725e-05	0.00277014	661	0.688122	0.692143	0.0536038	0.0505993	0.867048	-0.0215171	0.0200349	0.903166	0.85553	Benign neoplasm of skin	neoplasms	Sleep	Sleep		Sleep
1009	phase	0.56155	0.236102	-0.00308236	-0.00316605	503	0.273786	0.725104	0.0624807	0.0594023	0.867048	0.0683795	0.0208888	0.64905	0.873793	Injury, NOS		Diurnal rhythms	Phase	Hours past midnight	Diurnal rhythms
716	inactivity_peak_value_mean	0.561553	-0.118966	0.00255058	0.00178599	2478	0.713929	0.0859901	0.0407171	0.0242959	0.867048	0.0149264	0.0417162	0.913828	0.260481	Other arthropathies	musculoskeletal	Sleep	Sleep		Sleep
850	moderate_hourly_SD_M10	0.561588	0.0136077	-0.000228677	-0.00380173	417	0.8257	0.517833	0.077792	0.0616894	0.867048	0.0171315	-0.0398945	0.952717	0.745558	Hemorrhage or hematoma complicating a procedure	injuries & poisonings	Physical activity	Physical activity variability	Fraction of time	Physical activity
870	acceleration_L5_time_abs_dev	0.561638	-0.195461	0.00243475	0.0034241	456	0.210041	0.562709	0.0690559	0.0608106	0.867048	-0.0865606	-0.0351991	0.584429	0.776219	Open wounds of head; neck; and trunk	injuries & poisonings	Diurnal rhythms	Phase	Hours	Diurnal rhythms
565	sedentary_RA	0.561639	-0.0225336	0.000356631	0.00219589	1180	0.685625	0.690398	0.0443977	0.0375727	0.867048	-0.0179724	0.0149659	0.902244	0.854696	Anal and rectal conditions	digestive	Diurnal rhythms	Amplitude		Diurnal rhythms
274	sedentary_hourly_SD	0.561645	0.00879687	-0.000124506	-0.00390757	469	0.489164	0.961717	0.088441	0.053265	0.867048	0.0611702	0.0025567	0.810588	0.985118	Gout and other crystal arthropathies	endocrine/metabolic	Physical activity	Physical activity variability	Fraction of time	Physical activity
275	sedentary_IV	0.561656	-0.116942	0.00146527	0.00516178	258	0.277264	0.479108	0.117863	0.0715398	0.867048	-0.128059	-0.0506322	0.652971	0.715474	Disorders of mineral metabolism	endocrine/metabolic	Diurnal rhythms	Variability		Diurnal rhythms
729	MVPA_hourly_SD	0.561658	0.00968511	-0.000228585	-0.0043719	301	0.520899	0.105467	0.0860129	0.0746131	0.867048	-0.0552177	-0.120796	0.826566	0.296206	Other disorders of soft tissues	musculoskeletal	Physical activity	Physical activity variability	Fraction of time	Physical activity
579	sedentary_overall_M10	0.561708	-0.0312975	0.000549362	0.00446174	297	0.924844	0.406345	0.093207	0.0700103	0.867055	-0.00879265	0.0581335	0.980745	0.659945	Other symptoms involving abdomen and pelvis	digestive	Physical activity	Physical activity	Fraction of time	Physical activity
701	sedentary_within_day_SD	0.561733	-0.00706942	0.000129153	0.00371466	382	0.989526	0.388301	0.0744583	0.0657194	0.867055	0.00097744	0.0566973	0.998408	0.643149	Other hypertrophic and atrophic conditions of skin	dermatologic	Physical activity	Physical activity variability	Fraction of time	Physical activity
709	acceleration_M10_time	0.561864	0.471136	-0.00777981	-0.00541302	262	0.787405	0.512924	0.111575	0.0781066	0.867148	0.03009	-0.0511052	0.938378	0.740993	Diffuse diseases of connective tissue	dermatologic	Diurnal rhythms	Phase	Hours past midnight	Diurnal rhythms
476	main_sleep_onset_mean	0.561866	-0.0577168	0.00202357	0.00180417	1804	0.136347	0.0343696	0.0320697	0.0353682	0.867148	0.0477704	0.074833	0.489491	0.137946	Allergic rhinitis	respiratory	Diurnal rhythms	Phase	Hours past midnight	Diurnal rhythms
474	acceleration_within_day_SD	0.561898	-2.638	0.0386544	0.00363233	365	0.451989	0.930366	0.0639704	0.0729169	0.867148	-0.0481131	0.00637186	0.789505	0.972453	Acute and chronic tonsillitis	respiratory	Physical activity	Physical activity variability	Fraction of time	Physical activity
274	temp_RA	0.561991	0.0104695	-0.000125232	-0.00382367	469	0.206767	0.318833	0.0866184	0.052167	0.867222	0.109359	0.0520041	0.580004	0.576806	Gout and other crystal arthropathies	endocrine/metabolic	Diurnal rhythms	Amplitude		Diurnal rhythms
695	acceleration_peak_time_mean_abs_dev	0.562039	-0.418226	0.00541945	0.00468976	298	0.259341	0.659287	0.0921811	0.0762792	0.867222	-0.103978	-0.0336317	0.634261	0.836334	Erythematous conditions	dermatologic	Diurnal rhythms	Phase	Hours	Diurnal rhythms
592	sedentary_hourly_SD	0.562067	0.00990681	-0.000167817	-0.00526689	232	0.847577	0.472535	0.110517	0.0804049	0.867222	0.0212427	-0.0577606	0.959138	0.711031	Cystitis and urethritis	genitourinary	Physical activity	Physical activity variability	Fraction of time	Physical activity
561	MVPA_IV	0.56212	0.0431335	-0.000594982	-0.00213558	1414	0.389839	0.877109	0.0434493	0.0344636	0.867222	0.0373631	0.00532934	0.748889	0.950355	Symptoms involving digestive system	digestive	Diurnal rhythms	Variability		Diurnal rhythms
172	sleep_IV	0.562121	0.0372104	-0.000582064	-0.00227431	1341	0.704247	0.648272	0.0534925	0.0302715	0.867222	0.0203057	-0.0138089	0.909426	0.829066	Skin cancer	neoplasms	Diurnal rhythms	Variability		Diurnal rhythms
760	moderate_hourly_SD	0.562198	-0.0070919	0.000139228	0.00275939	701	0.837956	0.284919	0.0548147	0.0491893	0.867287	0.0112102	0.052601	0.956018	0.540585	Back pain	symptoms	Physical activity	Physical activity variability	Fraction of time	Physical activity
789	acceleration_overall_L5	0.562411	0.424069	-0.00468897	-0.00256744	877	0.087872	0.221834	0.0533099	0.0429548	0.867521	0.0909893	0.0524777	0.404197	0.466781	Nausea and vomiting	symptoms	Physical activity	Physical activity	g	Physical activity
474	sedentary_IV	0.562419	-0.0442514	0.00109934	0.0038727	365	0.402912	0.13851	0.0682791	0.0777652	0.867521	0.0571117	0.115202	0.757389	0.350407	Acute and chronic tonsillitis	respiratory	Diurnal rhythms	Variability		Diurnal rhythms
575	moderate_within_day_SD	0.562573	-0.0163385	0.000183376	0.00401139	337	0.119084	0.227133	0.0877544	0.0634294	0.867548	-0.136781	-0.0766105	0.462872	0.47431	Other biliary tract disease	digestive	Physical activity	Physical activity variability	Fraction of time	Physical activity
555	acceleration_hourly_SD	0.562611	-4.52699	0.0528226	0.00361507	376	0.130993	0.366449	0.0734904	0.0628488	0.867548	-0.110989	-0.0567626	0.483211	0.621845	Inflammatory bowel disease and other gastroenteritis and colitis	digestive	Physical activity	Physical activity variability	Fraction of time	Physical activity
371	moderate_within_day_SD	0.56263	0.0115224	-0.000205868	-0.00450338	244	0.963446	0.412565	0.095317	0.0771079	0.867548	0.00436838	-0.0631823	0.990608	0.665323	Inflammation of the eye	sense organs	Physical activity	Physical activity variability	Fraction of time	Physical activity
604	walking_peak_value_mean	0.562682	0.0285316	-0.000564698	-0.00477419	210	0.830336	0.283493	0.0996965	0.0866878	0.867548	-0.0213623	-0.0929751	0.954664	0.539283	Disorders of penis	genitourinary	Physical activity	Physical activity	Hours	Physical activity
293	moderate_within_day_SD_M10	0.562717	-0.0194436	0.00027018	0.00511094	217	0.381129	0.910816	0.0990011	0.0896726	0.867548	-0.0867084	-0.0100443	0.741974	0.965086	Symptoms involving head and neck	mental disorders	Physical activity	Physical activity variability	Fraction of time	Physical activity
743	MET_peak_time_mean	0.562729	-0.61121	0.0070539	0.00366013	767	0.176909	0.131684	0.0857822	0.0404207	0.867548	-0.115838	-0.0609359	0.546505	0.339195	Osteoporosis, osteopenia and pathological fracture	musculoskeletal	Diurnal rhythms	Phase	Hours past midnight	Diurnal rhythms
669	amplitude	0.562736	-0.0510181	0.00110275	0.0114336	219	0.374261	0.490193	0.112408	0.393302	0.867548	0.099879	0.271383	0.736655	0.723758	Complications of labor and delivery NEC	pregnancy complications	Diurnal rhythms	Amplitude	g	Diurnal rhythms
218	sedentary_hourly_SD_L5	0.562739	-0.00932095	0.000193736	0.00226454	1096	0.696803	0.273666	0.0400341	0.0452799	0.867548	0.0155991	0.0495672	0.906594	0.528948	Benign neoplasm of uterus	neoplasms	Physical activity	Physical activity variability	Fraction of time	Physical activity
704	MET_within_day_SD	0.562752	-0.0383395	0.000532196	0.00362438	381	0.37964	0.911712	0.0702955	0.0666866	0.867548	-0.0617599	-0.00739424	0.740971	0.965455	Diseases of hair and hair follicles	dermatologic	Physical activity	Physical activity variability		Physical activity
414	acceleration_within_day_SD_M10	0.562877	2.82181	-0.0794124	-0.00573584	221	0.408808	0.00560298	0.135176	0.0713594	0.867675	-0.111656	-0.197694	0.761602	0.0361107	Other forms of chronic heart disease	circulatory system	Physical activity	Physical activity variability	Fraction of time	Physical activity
189	main_sleep_duration_mean_abs_dev	0.562924	-0.189427	0.00387524	0.00556607	322	0.804461	0.046552	0.137562	0.0590562	0.867675	0.0340576	0.117549	0.94403	0.170611	Cancer of urinary organs (incl. kidney and bladder)	neoplasms	Sleep	Sleep	Hours	Sleep
727	amplitude	0.563005	0.0342459	-0.000316878	-0.00328547	557	0.00824295	0.0173996	0.0659949	0.052595	0.867675	0.17437	0.125087	0.116349	0.084726	Other disorders of synovium, tendon, and bursa	musculoskeletal	Diurnal rhythms	Amplitude	g	Diurnal rhythms
626	sleep_within_day_SD_M10	0.563025	0.0122744	-0.000153472	-0.00227723	1220	0.0843813	0.668849	0.0329571	0.0531208	0.867675	0.05688	0.0227216	0.395058	0.841832	Disorders of menstruation and other abnormal bleeding from female genital tract	genitourinary	Sleep	Sleep variability		Sleep
586	acceleration_overall_M10	0.563096	1.46975	-0.0620796	-0.004117	368	0.159483	0.00115573	0.0916682	0.0586833	0.867675	-0.128964	-0.190719	0.524004	0.0104759	Other disorders of the kidney and ureters	genitourinary	Physical activity	Physical activity	g	Physical activity
280	tasks_light_overall	0.563138	0.00838987	-9.03986e-05	-0.00238524	898	0.0613231	0.210248	0.0481954	0.0434241	0.867675	0.0901853	0.0544068	0.339505	0.452538	Iron deficiency anemias	hematopoietic	Physical activity	Physical activity	Hours	Physical activity
714	sedentary_peak_time_mean_abs_dev	0.563144	-0.301654	0.00538587	0.00398787	422	0.963726	0.336648	0.0884164	0.0580717	0.867675	-0.00402107	0.0557969	0.990697	0.59317	Rheumatoid arthritis and other inflammatory polyarthropathies	musculoskeletal	Diurnal rhythms	Phase	Hours	Diurnal rhythms
586	sleep_overall_L5	0.563145	-0.0154741	0.000261306	0.00425885	368	0.84996	0.447394	0.0949665	0.0604358	0.867675	-0.0179649	0.0459178	0.959742	0.692533	Other disorders of the kidney and ureters	genitourinary	Sleep	Sleep	Fraction of time	Sleep
389	acceleration_within_day_SD_M10	0.563175	-3.50537	0.0486771	0.00351588	582	0.480037	0.871166	0.084693	0.0436348	0.867675	-0.0598148	-0.00707664	0.805361	0.947186	Hearing loss	sense organs	Physical activity	Physical activity variability	Fraction of time	Physical activity
365	WASO_mean	0.563184	-0.0360126	0.000666425	0.00351754	661	0.968703	0.171569	0.0861971	0.0410651	0.867675	0.00338202	0.0561451	0.992105	0.399759	Glaucoma	sense organs	Sleep	Sleep	Hours	Sleep
655	MVPA_overall_M10	0.56329	0.0623667	-0.000972161	-0.00919602	359	0.359096	0.865639	0.0917754	0.317801	0.86777	0.0841678	-0.0537725	0.724955	0.945096	Known or suspected fetal abnormality affecting management of mother	pregnancy complications	Physical activity	Physical activity	Fraction of time	Physical activity
479	main_sleep_duration_mean	0.563328	-0.308904	0.0048874	0.00456608	273	0.694005	0.679619	0.0952174	0.0751347	0.86777	-0.0374614	0.0310298	0.905764	0.848399	Other upper respiratory disease	respiratory	Sleep	Sleep	Hours	Sleep
735	acceleration_within_day_SD	0.563365	-1.73255	0.0317735	0.00298574	715	0.982242	0.290492	0.063305	0.0437013	0.86777	0.00140904	0.0461951	0.996252	0.546146	Acquired foot deformities	musculoskeletal	Physical activity	Physical activity variability	Fraction of time	Physical activity
306	main_sleep_duration_mean_abs_dev	0.563386	-0.0370097	0.00114564	0.0016455	2865	0.319592	0.0117021	0.0375205	0.0246024	0.86777	0.0373448	0.0620272	0.691839	0.0634343	Other mental disorder	mental disorders	Sleep	Sleep	Hours	Sleep
290	self_report_snoring	0.563582	0.204949	-0.00293797	-0.00612842	230	0.586748	0.982444	0.1664	0.0671486	0.867958	0.0904487	-0.00147763	0.859406	0.993204	Delirium dementia and amnestic and other cognitive disorders	mental disorders	Sleep	Self-report		Sleep
70	main_sleep_offset_mean	0.563608	0.420658	-0.00560545	-0.00551565	210	0.321016	0.755569	0.111406	0.0893779	0.867958	0.110559	0.0278241	0.693108	0.890341	Viral hepatitis	infectious diseases	Diurnal rhythms	Phase	Hours past midnight	Diurnal rhythms
289	tasks_light_hourly_SD	0.563612	0.0143115	-0.000205837	-0.00428513	339	0.49976	0.97543	0.0922479	0.0656153	0.867958	0.062256	-0.00202092	0.816902	0.990162	Other diseases of blood and blood-forming organs	hematopoietic	Physical activity	Physical activity variability	Fraction of time	Physical activity
764	acceleration_M10_time_abs_dev	0.563696	-0.264977	0.00400764	0.00430791	323	0.594366	0.8045	0.0899402	0.0675598	0.868032	-0.0478956	0.0167231	0.862207	0.915934	Sciatica	symptoms	Diurnal rhythms	Phase	Hours	Diurnal rhythms
433	walking_overall	0.563805	0.0026637	-0.000147346	-0.00332472	749	0.133983	1.5283e-05	0.0819119	0.0399096	0.868113	-0.122756	-0.172626	0.485987	0.000290881	Cerebrovascular disease	circulatory system	Physical activity	Physical activity	Hours	Physical activity
949	acceleration_within_day_SD_L5	0.563819	0.53927	-0.00655009	-0.00505216	228	0.167317	0.471852	0.0999887	0.0865812	0.868113	0.138076	0.0622935	0.535134	0.710585	Allergies, other	injuries & poisonings	Physical activity	Physical activity variability	Fraction of time	Physical activity
747	main_sleep_offset_mean	0.563916	-0.383582	0.00551087	0.00542259	248	0.554099	0.975021	0.133857	0.0684746	0.868184	-0.0791947	0.00214406	0.843616	0.990162	Cardiac and circulatory congenital anomalies	congenital anomalies	Diurnal rhythms	Phase	Hours past midnight	Diurnal rhythms
1015	moderate_overall	0.563946	-0.0125401	0.000177908	0.00489558	216	0.478147	0.975903	0.106886	0.078793	0.868184	-0.0758136	-0.00238	0.804099	0.990544	Effects of other external causes		Physical activity	Physical activity	Fraction of time	Physical activity
1015	sedentary_hourly_SD_M10	0.564	0.0114614	-0.000170723	-0.0050403	216	0.578415	0.858714	0.110061	0.0811335	0.868184	0.0611617	-0.0144428	0.855945	0.942041	Effects of other external causes		Physical activity	Physical activity variability	Fraction of time	Physical activity
244	MET_peak_time_mean_abs_dev	0.564034	-0.122443	0.00232326	0.00198618	1678	0.910903	0.290286	0.0407697	0.0324863	0.868184	0.00456214	0.0343548	0.975955	0.545928	Hypothyroidism	endocrine/metabolic	Diurnal rhythms	Phase	Hours	Diurnal rhythms
994	sleep_peak_quality_mean	0.56404	0.0187568	-0.000279755	-0.00437362	347	0.600236	0.830319	0.10054	0.0602652	0.868184	0.0526898	-0.0129145	0.865264	0.928677	Sepsis and SIRS	injuries & poisonings	Sleep	Sleep	Hours	Sleep
528	self_report_sleeplessness	0.564163	0.193808	-0.00305414	-0.00610981	277	0.672034	0.689494	0.122056	0.100044	0.868287	0.0516746	-0.0399726	0.898235	0.854305	Diseases of the oral soft tissues, excluding lesions specific for gingiva and tongue	digestive	Sleep	Self-report		Sleep
540	MVPA_within_day_SD	0.564193	-0.00948189	0.00017635	0.003407	444	0.949297	0.382286	0.0660363	0.0632984	0.868287	0.00419924	0.0553043	0.986758	0.637615	Appendiceal conditions	digestive	Physical activity	Physical activity variability	Fraction of time	Physical activity
471	acceleration_peak_value_mean	0.564212	5.05883	-0.12675	-0.00436366	298	0.474638	0.0514783	0.092087	0.0674143	0.868287	-0.0658389	-0.131294	0.80166	0.183435	Nasal polyps	respiratory	Physical activity	Physical activity	g	Physical activity
8	total_sleep_mean_abs_dev	0.564321	-0.263534	0.00355446	0.00437699	273	0.364418	0.809722	0.0923745	0.0752877	0.868324	-0.0837832	-0.0181284	0.72977	0.918791	Intestinal infection	infectious diseases	Sleep	Sleep	Hours	Sleep
743	self_report_nap_during_day	0.564323	0.0658442	-0.00118544	-0.00471279	767	0.981364	0.185254	0.109729	0.0514254	0.868324	0.00256325	-0.0681287	0.996166	0.419112	Osteoporosis, osteopenia and pathological fracture	musculoskeletal	Sleep	Self-report		Sleep
591	moderate_within_day_SD	0.564341	-0.00978404	0.000113185	0.00247593	985	0.160251	0.273328	0.0554389	0.0371648	0.868324	-0.0778513	-0.0407124	0.525292	0.528706	Urinary tract infection	genitourinary	Physical activity	Physical activity variability	Fraction of time	Physical activity
573	temp_RA	0.564469	0.011727	-0.000111067	-0.00339117	554	0.0189593	0.0168297	0.0731058	0.0504792	0.868468	0.171542	0.120674	0.188437	0.0826161	Other disorders of liver	digestive	Diurnal rhythms	Amplitude		Diurnal rhythms
452	MET_peak_time_mean_abs_dev	0.564538	-0.287656	0.0043184	0.00369185	428	0.596592	0.830218	0.0809884	0.0583394	0.86852	-0.0428683	0.0125094	0.863949	0.928677	Other venous embolism and thrombosis	circulatory system	Diurnal rhythms	Phase	Hours	Diurnal rhythms
596	acceleration_peak_value_mean	0.56458	3.85147	-0.0800407	-0.00275559	827	0.765807	0.113464	0.0636579	0.0380926	0.868531	-0.0189616	-0.0602955	0.930478	0.309698	Other disorders of bladder	genitourinary	Physical activity	Physical activity	g	Physical activity
80	acceleration_L5_time_abs_dev	0.564628	0.193767	-0.00296707	-0.00417272	331	0.622594	0.775847	0.0873723	0.0687916	0.868551	0.0430032	-0.0195876	0.877031	0.901471	Postoperative infection	infectious diseases	Diurnal rhythms	Phase	Hours	Diurnal rhythms
586	tasks_light_within_day_SD	0.564693	0.0130036	-0.000188839	-0.00426565	368	0.535283	0.936559	0.0953679	0.0610519	0.868579	0.0591252	-0.00485949	0.833929	0.974886	Other disorders of the kidney and ureters	genitourinary	Physical activity	Physical activity variability	Fraction of time	Physical activity
250	inactivity_peak_time_mean_abs_dev	0.564774	-0.0363708	0.00139453	0.00210749	1538	0.205045	0.00325358	0.04809	0.0314506	0.868579	0.0609465	0.0925589	0.577723	0.0238512	Diabetes mellitus	endocrine/metabolic	Diurnal rhythms	Phase	Hours	Diurnal rhythms
586	tasks_light_hourly_SD	0.564793	0.0138093	-0.000204471	-0.00425668	368	0.575065	0.863405	0.0951919	0.0609392	0.868579	0.053366	-0.0104842	0.854353	0.944237	Other disorders of the kidney and ureters	genitourinary	Physical activity	Physical activity variability	Fraction of time	Physical activity
452	temp_phase_abs_dev	0.564812	0.925679	-0.015939	-0.00366868	428	0.888554	0.450841	0.0805369	0.0580141	0.868579	0.0112861	-0.0437441	0.970114	0.6955	Other venous embolism and thrombosis	circulatory system	Diurnal rhythms	Phase	Hours	Diurnal rhythms
743	moderate_overall	0.564836	0.00917621	-0.000130329	-0.00358633	767	0.513199	0.9707	0.084508	0.0398202	0.868579	0.0552576	0.00146265	0.82272	0.988557	Osteoporosis, osteopenia and pathological fracture	musculoskeletal	Physical activity	Physical activity	Fraction of time	Physical activity
250	MET_peak_time_mean	0.56489	0.329958	-0.00400416	-0.00207768	1538	0.229892	0.40591	0.0474209	0.0310079	0.868579	0.0569367	0.0257715	0.604896	0.659671	Diabetes mellitus	endocrine/metabolic	Diurnal rhythms	Phase	Hours past midnight	Diurnal rhythms
624	temp_amplitude	0.564892	-0.247205	0.00328586	0.00359099	435	0.315279	0.757114	0.0723504	0.0607587	0.868579	-0.0726562	-0.0187913	0.688346	0.891568	Symptoms involving female genital tract	genitourinary	Diurnal rhythms	Amplitude	Celsius	Diurnal rhythms
198	main_sleep_ratio_mean	0.564948	0.00316559	-6.97716e-05	-0.00308391	670	0.671884	0.0791799	0.070108	0.0432656	0.868611	-0.0296956	-0.0759543	0.898235	0.246403	Secondary malignant neoplasm	neoplasms	Sleep	Sleep		Sleep
686	tasks_light_within_day_SD	0.565023	0.00995814	-0.000170224	-0.00384517	327	0.858564	0.545334	0.0755249	0.0731159	0.868657	0.0134588	-0.0442187	0.962285	0.764194	Other local infections of skin and subcutaneous tissue	dermatologic	Physical activity	Physical activity variability	Fraction of time	Physical activity
1015	amplitude	0.565126	0.0251987	-0.000462692	-0.00479732	216	0.980363	0.335782	0.105058	0.0774458	0.868657	-0.00258586	-0.0745456	0.995782	0.592444	Effects of other external causes		Diurnal rhythms	Amplitude	g	Diurnal rhythms
395	tasks_light_overall	0.565132	0.00624288	-0.000129721	-0.00342278	551	0.774901	0.108583	0.0822797	0.0466589	0.868657	-0.0235298	-0.0748715	0.933616	0.301416	Heart valve disorders	circulatory system	Physical activity	Physical activity	Hours	Physical activity
459	inactivity_peak_value_mean	0.565207	-0.234257	0.00319558	0.00223763	1309	0.431136	0.816451	0.0520328	0.0318765	0.868657	-0.0409634	-0.007399	0.776714	0.922039	Other disorders of circulatory system	circulatory system	Sleep	Sleep		Sleep
379	inactivity_peak_value_mean	0.56521	-0.330655	0.00590533	0.00413506	471	0.968216	0.233317	0.103011	0.0485964	0.868657	-0.00410461	0.0579214	0.991987	0.481653	Other disorders of eye	sense organs	Sleep	Sleep		Sleep
594	acceleration_within_day_SD_M10	0.565273	-4.80261	0.0431168	0.00311426	554	0.00665807	0.0124015	0.064709	0.0515407	0.868657	-0.175601	-0.128887	0.102943	0.0662128	Urinary calculus	genitourinary	Physical activity	Physical activity variability	Fraction of time	Physical activity
939	sedentary_overall_M10	0.565274	0.0209569	-0.000303754	-0.002467	893	0.463162	0.956145	0.0470528	0.0451713	0.868657	0.0345209	-0.00248406	0.795348	0.982531	Atopic/contact dermatitis due to other or unspecified	dermatologic	Physical activity	Physical activity	Fraction of time	Physical activity
288	temp_phase_abs_dev	0.565278	-1.42094	0.0199305	0.0045874	296	0.456805	0.931572	0.100454	0.0691759	0.868657	-0.074751	-0.00593999	0.792051	0.97288	Diseases of white blood cells	hematopoietic	Diurnal rhythms	Phase	Hours	Diurnal rhythms
626	MET_peak_time_mean_abs_dev	0.565327	-0.225289	0.00270966	0.00231652	1220	0.0532316	0.575414	0.0337243	0.0543574	0.868657	-0.0651935	-0.0304457	0.31691	0.784081	Disorders of menstruation and other abnormal bleeding from female genital tract	genitourinary	Diurnal rhythms	Phase	Hours	Diurnal rhythms
1015	acceleration_between_day_SD	0.565403	1.26282	-0.0234756	-0.00485005	216	0.956071	0.315761	0.106289	0.0783529	0.868657	-0.00585491	-0.0786057	0.988653	0.573189	Effects of other external causes		Physical activity	Physical activity variability	g	Physical activity
1002	MET_peak_value_mean	0.565405	-0.127236	0.00131654	0.00342317	467	0.0642077	0.0848295	0.0770234	0.0529238	0.868657	-0.142556	-0.0912087	0.346601	0.258183	Symptoms concerning nutrition, metabolism, and development		Physical activity	Physical activity	MET	Physical activity
915	main_sleep_ratio_mean	0.565433	-0.00925762	8.68122e-05	0.00383711	343	0.0167363	0.0270722	0.0828162	0.0635981	0.868657	-0.198147	-0.14059	0.176402	0.116213	Superficial injury without mention of infection	injuries & poisonings	Sleep	Sleep		Sleep
350	acceleration_peak_value_mean	0.565438	0.0994472	-0.124623	-0.00429045	305	0.0268027	5.31356e-07	0.105012	0.0591926	0.868657	-0.232551	-0.296908	0.224489	1.56209e-05	Abnormal movement	neurological	Physical activity	Physical activity	g	Physical activity
296	sedentary_overall_M10	0.565467	0.0212372	-0.000264337	-0.00214686	1214	0.151614	0.603311	0.0379418	0.0427241	0.868657	0.0544046	0.0222017	0.512558	0.801248	Mood disorders	mental disorders	Physical activity	Physical activity	Fraction of time	Physical activity
790	temp_IV	0.565585	0.101962	-0.00129034	-0.00344401	632	0.316003	0.472049	0.0824975	0.0431924	0.868748	0.0827223	0.0310622	0.689017	0.710684	Nonspecific findings on examination of blood	symptoms	Diurnal rhythms	Variability		Diurnal rhythms
689	acceleration_L5_time_abs_dev	0.565627	-0.143142	0.00225774	0.00317517	590	0.695044	0.679794	0.0680382	0.0507692	0.868748	-0.0266726	0.0209549	0.906163	0.848399	Disorder of skin and subcutaneous tissue NOS	dermatologic	Diurnal rhythms	Phase	Hours	Diurnal rhythms
433	MET_overall_L5	0.565632	-0.00493947	0.000143633	0.00329384	749	0.406143	0.00303042	0.0817224	0.039561	0.868748	0.0678879	0.117295	0.759395	0.0226233	Cerebrovascular disease	circulatory system	Physical activity	Physical activity	MET	Physical activity
367	sedentary_peak_time_mean_abs_dev	0.565752	0.413928	-0.00610966	-0.00452378	400	0.595237	0.855185	0.108565	0.0557739	0.8688	0.0576775	-0.0101792	0.862865	0.940304	Disorders of refraction and accommodation; blindness and low vision	sense organs	Diurnal rhythms	Phase	Hours	Diurnal rhythms
418	sedentary_within_day_SD_L5	0.565762	-0.00151447	9.88213e-05	0.0016736	2150	0.059881	0.000859352	0.0352858	0.0274509	0.8688	0.0663993	0.0915032	0.335692	0.00825084	Nonspecific chest pain	circulatory system	Physical activity	Physical activity variability	Fraction of time	Physical activity
339	acceleration_peak_value_mean	0.565805	-5.23226	0.0732331	0.00252123	733	0.380597	0.940998	0.0472915	0.0492785	0.8688	-0.0414658	-0.00364739	0.741586	0.97627	Other headache syndromes	neurological	Physical activity	Physical activity	g	Physical activity
483	acceleration_M10_time	0.565806	0.518854	-0.00776536	-0.00540296	211	0.577018	0.839319	0.114466	0.0848292	0.8688	0.0638439	-0.0172005	0.855087	0.932744	Acute bronchitis and bronchiolitis	respiratory	Diurnal rhythms	Phase	Hours past midnight	Diurnal rhythms
610	acceleration_overall_M10	0.565893	-3.52446	0.0609629	0.00404294	322	0.882813	0.50314	0.0771583	0.0735856	0.86888	-0.0113736	0.0492705	0.96866	0.734097	Benign mammary dysplasias	genitourinary	Physical activity	Physical activity	g	Physical activity
300	MVPA_hourly_SD_M10	0.565956	-0.01178	0.00011082	0.00231148	1000	0.00920888	0.0492878	0.0455289	0.0426731	0.868923	-0.118576	-0.0839035	0.12471	0.17766	Anxiety disorders	mental disorders	Physical activity	Physical activity variability	Fraction of time	Physical activity
483	tasks_light_overall_M10	0.566098	-0.0164057	0.000348431	0.00528638	211	0.709966	0.145879	0.112511	0.083298	0.869067	0.0418437	0.121139	0.91194	0.362142	Acute bronchitis and bronchiolitis	respiratory	Physical activity	Physical activity	Fraction of time	Physical activity
709	MVPA_overall_M10	0.56612	0.053674	-0.000558624	-0.00528422	262	0.0486796	0.073798	0.110115	0.0770864	0.869067	0.217089	0.137826	0.303907	0.235092	Diffuse diseases of connective tissue	dermatologic	Physical activity	Physical activity	Fraction of time	Physical activity
789	sedentary_RA	0.566202	0.0117837	-0.00040704	-0.00250627	877	0.214319	0.0149931	0.0525757	0.0422914	0.869104	-0.0652889	-0.102883	0.588801	0.076281	Nausea and vomiting	symptoms	Diurnal rhythms	Amplitude		Diurnal rhythms
531	acceleration_IV	0.566223	0.0587667	-0.000936445	-0.00303572	653	0.732101	0.619635	0.0687697	0.0443082	0.869104	0.0235424	-0.0219934	0.920606	0.811036	Peptic ulcer (excl. esophageal)	digestive	Diurnal rhythms	Variability		Diurnal rhythms
531	phase	0.566249	0.186402	-0.00305948	-0.00314254	653	0.793791	0.53364	0.0712471	0.0458089	0.869104	0.0186235	-0.0285146	0.940479	0.756633	Peptic ulcer (excl. esophageal)	digestive	Diurnal rhythms	Phase	Hours past midnight	Diurnal rhythms
615	acceleration_L5_time	0.566307	0.240923	-0.00434176	-0.00373918	411	0.974576	0.528518	0.0574672	0.0860828	0.869139	0.00183151	-0.0542562	0.99426	0.753038	Endometriosis	genitourinary	Diurnal rhythms	Phase	Hours past midnight	Diurnal rhythms
628	tasks_light_hourly_SD	0.56641	0.0116333	-0.000149028	-0.00310247	557	0.191647	0.692667	0.0547926	0.063275	0.869143	0.071546	0.025009	0.563042	0.855866	Ovarian cyst	genitourinary	Physical activity	Physical activity variability	Fraction of time	Physical activity
669	acceleration_M10_time_abs_dev	0.566493	-0.549329	0.0107764	0.0115838	219	0.685289	0.583848	0.115039	0.402311	0.869143	0.0466208	0.220378	0.902244	0.789143	Complications of labor and delivery NEC	pregnancy complications	Diurnal rhythms	Phase	Hours	Diurnal rhythms
578	sedentary_overall_L5	0.566548	-0.00726359	0.000105261	0.00193903	1487	0.499216	0.953757	0.0401889	0.0332539	0.869143	-0.027157	0.00192838	0.816489	0.981582	Gastrointestinal hemorrhage	digestive	Physical activity	Physical activity	Fraction of time	Physical activity
374	sleep_IV	0.566569	-0.0396069	0.000775136	0.0030287	642	0.862676	0.207103	0.0683447	0.0453804	0.869143	0.0118217	0.0572521	0.962892	0.448725	Other disorders of eyelids	sense organs	Diurnal rhythms	Variability		Diurnal rhythms
592	temp_phase_abs_dev	0.566598	-1.72898	0.0227675	0.00524041	232	0.323938	0.700514	0.111248	0.0809366	0.869143	-0.109737	-0.0311307	0.696218	0.860333	Cystitis and urethritis	genitourinary	Diurnal rhythms	Phase	Hours	Diurnal rhythms
296	amplitude	0.566612	-0.0283892	0.000201928	0.00209365	1214	1.38238e-06	0.000405926	0.0371105	0.0417881	0.869143	-0.179196	-0.147791	0.000267836	0.00449017	Mood disorders	mental disorders	Diurnal rhythms	Amplitude	g	Diurnal rhythms
851	walking_peak_value_mean	0.566619	0.0241705	-0.000447587	-0.00378408	469	0.966202	0.241892	0.0891444	0.0517292	0.869143	-0.00377733	-0.0605386	0.991304	0.492006	Complications of transplants and reattached limbs	injuries & poisonings	Physical activity	Physical activity	Hours	Physical activity
274	sedentary_hourly_SD_L5	0.566632	0.0326005	-0.000327778	-0.00383132	469	0.0524706	0.0328792	0.0878323	0.052898	0.869143	0.170337	0.112867	0.314545	0.133541	Gout and other crystal arthropathies	endocrine/metabolic	Physical activity	Physical activity variability	Fraction of time	Physical activity
159	acceleration_within_day_SD_M10	0.566642	2.0892	-0.053494	-0.00386379	471	0.507525	0.0141537	0.0929651	0.0487323	0.869143	-0.0616085	-0.119565	0.82042	0.0729753	Malignant neoplasm of other and ill-defined sites within the digestive organs and peritoneum	neoplasms	Physical activity	Physical activity variability	Fraction of time	Physical activity
418	acceleration_overall	0.566707	0.0350641	-0.0133079	-0.00160938	2150	0.0132326	4.19743e-05	0.0340147	0.0264619	0.869143	-0.0842757	-0.108416	0.154287	0.000690293	Nonspecific chest pain	circulatory system	Physical activity	Physical activity	g	Physical activity
8	acceleration_L5_time	0.566756	0.334995	-0.00508535	-0.00437957	273	0.611309	0.810041	0.0937127	0.0751637	0.869143	0.047626	-0.0180675	0.87119	0.918817	Intestinal infection	infectious diseases	Diurnal rhythms	Phase	Hours past midnight	Diurnal rhythms
278	acceleration_peak_time_mean_abs_dev	0.566766	0.221588	-0.00257669	-0.00222975	1177	0.139647	0.370745	0.0467901	0.0398504	0.869143	0.0691162	0.0356699	0.494963	0.6259	Overweight, obesity and other hyperalimentation	endocrine/metabolic	Diurnal rhythms	Phase	Hours	Diurnal rhythms
728	self_report_IPAQ_activity_group	0.566781	0.286713	-0.00328608	-0.00710209	283	0.149754	0.188914	0.159006	0.093247	0.869143	0.229046	0.122515	0.510454	0.423949	Disorders of muscle, ligament, and fascia	musculoskeletal	Physical activity	Self-report physical activity		Physical activity
578	temp_cosinor_rsquared	0.5668	-0.0233915	0.000282755	0.00190648	1487	0.181222	0.458458	0.039536	0.0327272	0.869143	-0.0528612	-0.024264	0.551978	0.701101	Gastrointestinal hemorrhage	digestive	Diurnal rhythms	Amplitude		Diurnal rhythms
198	acceleration_overall_L5	0.566875	-0.43024	0.00582639	0.00319024	670	0.409504	0.785169	0.0728857	0.0449798	0.869156	-0.0601147	-0.0122611	0.762043	0.906338	Secondary malignant neoplasm	neoplasms	Physical activity	Physical activity	g	Physical activity
426	acceleration_hourly_SD	0.566879	-4.38448	0.0501191	0.00343005	712	0.207598	0.10989	0.0884059	0.0375051	0.869156	-0.111412	-0.0599611	0.581296	0.303639	Cardiac conduction disorders	circulatory system	Physical activity	Physical activity variability	Fraction of time	Physical activity
696	other_sleep_mean	0.566926	-0.21737	0.00272528	0.0037201	377	0.222201	0.572646	0.0754569	0.0643618	0.869166	-0.0921123	-0.0363108	0.596301	0.782723	Psoriasis and related disorders	dermatologic	Sleep	Sleep	Hours	Sleep
159	moderate_hourly_SD	0.566968	0.0093379	-0.000199331	-0.00395058	471	0.73511	0.066395	0.0952062	0.0498253	0.869166	-0.032212	-0.0914707	0.921349	0.219225	Malignant neoplasm of other and ill-defined sites within the digestive organs and peritoneum	neoplasms	Physical activity	Physical activity variability	Fraction of time	Physical activity
300	temp_within_day_SD	0.566991	-0.143662	0.00141367	0.0022602	1000	0.018247	0.0875813	0.0446377	0.0418379	0.869166	-0.105377	-0.0714744	0.185082	0.263424	Anxiety disorders	mental disorders	Diurnal rhythms	Variability	Celsius	Diurnal rhythms
290	moderate_overall	0.567073	0.0100529	-0.000210447	-0.00579097	230	0.791331	0.0489128	0.158262	0.0653677	0.869168	-0.0418738	-0.128738	0.939473	0.17675	Delirium dementia and amnestic and other cognitive disorders	mental disorders	Physical activity	Physical activity	Fraction of time	Physical activity
560	walking_hourly_SD	0.567089	0.00673331	-0.00018978	-0.00410549	341	0.390525	0.0233712	0.0933308	0.0625034	0.869168	-0.0801413	-0.141724	0.749558	0.105017	Intestinal obstruction without mention of hernia	digestive	Physical activity	Physical activity variability	Fraction of time	Physical activity
175	moderate_within_day_SD	0.567097	-0.0181366	0.000228251	0.00499303	221	0.221651	0.585724	0.0999227	0.0866491	0.869168	-0.122124	-0.0472281	0.595552	0.79015	Acquired absence of breast	neoplasms	Physical activity	Physical activity variability	Fraction of time	Physical activity
701	phase_abs_dev	0.567219	0.180993	-0.00233171	-0.00367019	382	0.266295	0.671023	0.0746881	0.065862	0.869301	0.0830277	0.0279749	0.641302	0.843241	Other hypertrophic and atrophic conditions of skin	dermatologic	Diurnal rhythms	Phase	Hours	Diurnal rhythms
211	self_report_nap_during_day	0.567301	-0.0545966	0.00116118	0.00461634	565	0.716689	0.093041	0.101537	0.0631627	0.869372	0.0368473	0.106092	0.914779	0.273294	Benign neoplasm of other parts of digestive system	neoplasms	Sleep	Self-report		Sleep
153	sedentary_RA	0.567365	0.0635824	-0.000769251	-0.00473652	356	0.259303	0.288479	0.116118	0.0564684	0.86941	0.130988	0.0599405	0.634261	0.543886	Colorectal cancer	neoplasms	Diurnal rhythms	Amplitude		Diurnal rhythms
695	main_sleep_onset_SD	0.567421	0.141135	-0.00314002	-0.00461522	298	0.614431	0.12832	0.0920983	0.0760279	0.86941	-0.0463959	-0.115624	0.873327	0.333867	Erythematous conditions	dermatologic	Diurnal rhythms	Phase Variability	Hours	Diurnal rhythms
443	moderate_hourly_SD	0.56743	0.010858	-0.000226066	-0.00448044	328	0.758259	0.119115	0.101461	0.0631569	0.86941	-0.0312268	-0.0984335	0.927574	0.31946	Peripheral vascular disease	circulatory system	Physical activity	Physical activity variability	Fraction of time	Physical activity
593	temp_phase_abs_dev	0.567467	-0.939125	0.0107974	0.00248523	1019	0.15107	0.262779	0.0553492	0.0376761	0.869413	-0.0794708	-0.0421924	0.51184	0.516519	Hematuria	genitourinary	Diurnal rhythms	Phase	Hours	Diurnal rhythms
598	sedentary_IV	0.567592	0.158585	-0.00134156	-0.00472598	273	0.00547917	0.00130181	0.107545	0.0708455	0.869526	0.298725	0.227835	0.0919996	0.011551	Abnormal findings on examination of urine	genitourinary	Diurnal rhythms	Variability		Diurnal rhythms
727	self_report_sleeplessness	0.567611	0.172857	-0.00221066	-0.00442243	557	0.25043	0.615892	0.0892382	0.0722157	0.869526	0.102567	0.0362301	0.625255	0.808854	Other disorders of synovium, tendon, and bursa	musculoskeletal	Sleep	Self-report		Sleep
689	tasks_light_peak_value_mean	0.5677	-0.0251544	0.000343946	0.00311635	590	0.399917	0.8454	0.0671354	0.0500958	0.869556	-0.0565135	-0.00976832	0.755883	0.935979	Disorder of skin and subcutaneous tissue NOS	dermatologic	Physical activity	Physical activity	Fraction of time	Physical activity
563	MET_overall_L5	0.567701	-0.00734769	0.000108159	0.00248034	981	0.561728	0.893694	0.0552838	0.0383495	0.869556	-0.0320803	0.00512476	0.847389	0.957289	Constipation	digestive	Physical activity	Physical activity	MET	Physical activity
747	MET_overall	0.567761	0.0626189	-0.000864355	-0.00521276	248	0.484075	0.847918	0.129957	0.0664792	0.869594	0.0909406	0.0127492	0.807824	0.937386	Cardiac and circulatory congenital anomalies	congenital anomalies	Physical activity	Physical activity	MET	Physical activity
1100	sedentary_peak_value_mean	0.567927	-0.0191122	0.000338974	0.00421766	293	0.950554	0.404324	0.0940257	0.0688711	0.869763	-0.00583065	0.0574343	0.987196	0.657749	Family history		Physical activity	Physical activity	Hours	Physical activity
531	MET_RA	0.56795	0.00759886	-0.000192097	-0.00300577	653	0.496931	0.0379567	0.0683271	0.0440889	0.869763	-0.0464171	-0.0915037	0.815555	0.148264	Peptic ulcer (excl. esophageal)	digestive	Diurnal rhythms	Amplitude	MET	Diurnal rhythms
785	sedentary_hourly_SD_L5	0.568061	-0.00640387	0.000121426	0.00141932	2842	0.909339	0.347813	0.0281804	0.0260942	0.869763	0.00320901	0.0244988	0.975668	0.604129	Abdominal pain	symptoms	Physical activity	Physical activity variability	Fraction of time	Physical activity
479	MET_peak_time_mean	0.568132	0.571749	-0.00859533	-0.00445995	273	0.585361	0.834469	0.094161	0.0743013	0.869763	0.0513722	-0.0155271	0.858687	0.930674	Other upper respiratory disease	respiratory	Diurnal rhythms	Phase	Hours past midnight	Diurnal rhythms
727	inactivity_peak_time_mean_abs_dev	0.568151	0.161432	-0.00224774	-0.00339692	557	0.408757	0.910742	0.0691623	0.0551371	0.869763	0.0571348	0.00618107	0.761602	0.965086	Other disorders of synovium, tendon, and bursa	musculoskeletal	Diurnal rhythms	Phase	Hours	Diurnal rhythms
415	MET_overall_M10	0.568167	0.0519007	-0.00108837	-0.00374277	390	0.739599	0.16029	0.082352	0.0594772	0.869763	-0.0273728	-0.0835143	0.923196	0.383446	Pulmonary heart disease	circulatory system	Physical activity	Physical activity	MET	Physical activity
949	MVPA_IV	0.568167	0.0824333	-0.0013767	-0.00494141	228	0.807095	0.559364	0.0987091	0.0856783	0.869763	0.0241026	-0.0500185	0.945166	0.77399	Allergies, other	injuries & poisonings	Diurnal rhythms	Variability		Diurnal rhythms
292	moderate_hourly_SD	0.568202	0.00385147	-0.000207878	-0.00411999	398	0.146707	5.61404e-05	0.103539	0.0526327	0.869763	-0.150266	-0.212066	0.505868	0.000881191	Neurological disorders	mental disorders	Physical activity	Physical activity variability	Fraction of time	Physical activity
743	temp_L1_time	0.568214	-0.758453	0.0128118	0.00369218	767	0.859771	0.334903	0.0877629	0.041354	0.869763	-0.0155049	0.0398778	0.962397	0.591566	Osteoporosis, osteopenia and pathological fracture	musculoskeletal	Diurnal rhythms	Phase	Hours past midnight	Diurnal rhythms
520	walking_within_day_SD_M10	0.568254	0.0157784	-0.000222741	-0.00473796	211	0.322573	0.972317	0.0758556	0.114323	0.869763	0.0750367	0.00396731	0.694608	0.989173	Disorders of tooth development	digestive	Physical activity	Physical activity variability	Fraction of time	Physical activity
696	MVPA_between_day_SD	0.568361	0.00499048	-0.000104533	-0.00381766	377	0.721423	0.199919	0.0777233	0.066295	0.869763	-0.0277131	-0.0849781	0.916406	0.439149	Psoriasis and related disorders	dermatologic	Physical activity	Physical activity variability	Fraction of time	Physical activity
558	MET_peak_value_mean	0.568362	0.0602934	-0.000954648	-0.00248221	908	0.698337	0.679709	0.0522464	0.0411368	0.869763	0.0202492	-0.016984	0.907217	0.848399	Noninfectious gastroenteritis	digestive	Physical activity	Physical activity	MET	Physical activity
80	MET_overall_M10	0.568364	0.0620707	-0.00116199	-0.00399591	331	0.940341	0.319162	0.084479	0.0665139	0.869763	-0.00632256	-0.0662612	0.98424	0.576953	Postoperative infection	infectious diseases	Physical activity	Physical activity	MET	Physical activity
38	self_report_daytime_dozing	0.568389	0.0617551	-0.000717026	-0.00433144	445	0.160461	0.282172	0.0960574	0.0649496	0.869763	0.134824	0.0698522	0.525581	0.537635	Septicemia	infectious diseases	Sleep	Self-report		Sleep
624	sedentary_overall_M10	0.568397	-0.0302803	0.000443004	0.00359794	435	0.511457	0.923031	0.0731678	0.0613609	0.869763	-0.0480405	0.00592856	0.822192	0.969633	Symptoms involving female genital tract	genitourinary	Physical activity	Physical activity	Fraction of time	Physical activity
575	self_report_nap_during_day	0.568496	0.0865633	-0.00122698	-0.00487793	337	0.468163	0.974344	0.104551	0.0833745	0.86986	0.0758504	0.00268143	0.798243	0.989992	Other biliary tract disease	digestive	Sleep	Self-report		Sleep
1009	moderate_between_day_SD_M10	0.568564	0.0106086	-0.000121999	-0.00308457	503	0.111293	0.375276	0.0618989	0.0589897	0.869877	0.0985717	0.0523032	0.449243	0.630252	Injury, NOS		Physical activity	Physical activity variability	Fraction of time	Physical activity
198	acceleration_RA	0.568577	0.0045243	-0.000215527	-0.00306215	670	0.138479	0.000542561	0.0702912	0.0433822	0.869877	-0.104138	-0.150071	0.49304	0.00565833	Secondary malignant neoplasm	neoplasms	Diurnal rhythms	Amplitude		Diurnal rhythms
537	cosinor_rsquared	0.568612	0.0119971	-0.000419654	-0.00469197	275	0.243945	0.00448659	0.106353	0.068368	0.869877	-0.123923	-0.194303	0.618265	0.0303926	Other disorders of stomach and duodenum	digestive	Diurnal rhythms	Amplitude		Diurnal rhythms
480	MVPA_between_day_SD	0.56879	0.000544931	-6.39251e-05	-0.00233462	1181	0.0409285	3.24701e-05	0.0530742	0.0345322	0.870052	-0.108503	-0.143522	0.27916	0.000554586	Pneumonia	respiratory	Physical activity	Physical activity variability	Fraction of time	Physical activity
292	moderate_within_day_SD_M10	0.568797	0.00537735	-0.00021885	-0.00413994	398	0.226688	0.000385015	0.1042	0.0529689	0.870052	-0.125974	-0.188073	0.600503	0.0042972	Neurological disorders	mental disorders	Physical activity	Physical activity variability	Fraction of time	Physical activity
701	main_sleep_duration_mean_abs_dev	0.568899	0.100022	-0.00254657	-0.00365767	382	0.441785	0.0881834	0.0747649	0.0659035	0.870154	-0.0575088	-0.112374	0.784138	0.264539	Other hypertrophic and atrophic conditions of skin	dermatologic	Sleep	Sleep	Hours	Sleep
189	acceleration_peak_time_mean	0.568946	0.589652	-0.0102663	-0.00541423	322	0.922698	0.243626	0.135899	0.0583416	0.870173	0.0131872	-0.0680262	0.979775	0.493571	Cancer of urinary organs (incl. kidney and bladder)	neoplasms	Diurnal rhythms	Phase	Hours past midnight	Diurnal rhythms
1100	acceleration_between_day_SD	0.569126	-1.5031	0.0199035	0.00411208	293	0.35885	0.736151	0.0919567	0.0673557	0.870391	-0.0843772	-0.0226961	0.72495	0.880238	Family history		Physical activity	Physical activity variability	g	Physical activity
480	acceleration_within_day_SD_L5	0.569158	-0.0975465	0.00304015	0.0023449	1181	0.314089	0.0103556	0.0533735	0.0346753	0.870391	0.0537311	0.0889047	0.687001	0.05779	Pneumonia	respiratory	Physical activity	Physical activity variability	Fraction of time	Physical activity
704	sedentary_overall_M10	0.569327	-0.0324736	0.000441615	0.00358665	381	0.347458	0.85022	0.0707515	0.0671191	0.870594	-0.0664745	-0.0126747	0.716527	0.938458	Diseases of hair and hair follicles	dermatologic	Physical activity	Physical activity	Fraction of time	Physical activity
242	acceleration_peak_time_mean_abs_dev	0.569475	0.199852	-0.00481496	-0.00416665	329	0.516366	0.0912782	0.0866344	0.0703017	0.870768	-0.0562229	-0.118723	0.823432	0.270228	Thyrotoxicosis with or without goiter	endocrine/metabolic	Diurnal rhythms	Phase	Hours	Diurnal rhythms
175	sedentary_overall_L5	0.569642	-0.0199379	0.000271167	0.0049952	221	0.357759	0.840029	0.100626	0.0872593	0.870842	-0.092542	-0.017614	0.724279	0.933073	Acquired absence of breast	neoplasms	Physical activity	Physical activity	Fraction of time	Physical activity
614	MET_within_day_SD_L5	0.569644	0.010203	-0.000158981	-0.00335826	433	0.583179	0.79948	0.0561642	0.0769759	0.870842	0.0308203	-0.0195536	0.857553	0.912766	Inflammatory diseases of female pelvic organs	genitourinary	Physical activity	Physical activity variability		Physical activity
704	phase	0.569662	0.289608	-0.00357767	-0.0036748	381	0.188764	0.558846	0.072554	0.0688279	0.870842	0.0953564	0.0402344	0.559634	0.773575	Diseases of hair and hair follicles	dermatologic	Diurnal rhythms	Phase	Hours past midnight	Diurnal rhythms
426	self_report_IPAQ_activity_group	0.569664	0.176615	-0.00227945	-0.00492649	712	0.382732	0.506908	0.12688	0.0555345	0.870842	0.110754	0.0368571	0.743026	0.736716	Cardiac conduction disorders	circulatory system	Physical activity	Self-report physical activity		Physical activity
290	acceleration_between_day_SD	0.569717	-3.15862	0.0276769	0.00571805	230	0.0316678	0.00010369	0.157341	0.0649873	0.870869	-0.338079	-0.252308	0.246738	0.00144956	Delirium dementia and amnestic and other cognitive disorders	mental disorders	Physical activity	Physical activity variability	g	Physical activity
850	walking_hourly_SD_M10	0.569829	0.00707812	-0.000184315	-0.00375053	417	0.427137	0.0566094	0.0783893	0.0621631	0.870987	-0.06225	-0.118508	0.774025	0.196489	Hemorrhage or hematoma complicating a procedure	injuries & poisonings	Physical activity	Physical activity variability	Fraction of time	Physical activity
979	tasks_light_overall	0.569882	0.0131438	-0.000177211	-0.00467585	249	0.331719	0.815956	0.0923468	0.0837851	0.871007	0.0896389	0.0195011	0.703612	0.921859	Adverse drug events and drug allergies	injuries & poisonings	Physical activity	Physical activity	Hours	Physical activity
575	tasks_light_hourly_SD	0.569919	0.00794045	-0.000192203	-0.0040013	337	0.539263	0.0750515	0.0892059	0.0644785	0.871007	-0.0547668	-0.114786	0.835789	0.238076	Other biliary tract disease	digestive	Physical activity	Physical activity variability	Fraction of time	Physical activity
634	total_sleep_mean_abs_dev	0.569986	0.145632	-0.00315978	-0.00389097	502	0.460144	0.444497	0.0469403	0.121674	0.871007	-0.0346711	-0.0930357	0.793653	0.690035	Miscarriage; stillbirth	pregnancy complications	Sleep	Sleep	Hours	Sleep
530	sleep_peak_quality_SD	0.569994	-0.00290316	6.05913e-05	0.00143222	3382	0.743066	0.164227	0.0309608	0.02274	0.871007	0.0101489	0.0316322	0.924107	0.389223	Diseases of esophagus	digestive	Sleep	Sleep variability	Hours	Sleep
520	acceleration_between_day_SD_M10	0.570018	-2.47449	0.0473424	0.00460447	211	0.865119	0.46446	0.0740558	0.11161	0.871007	0.0125794	0.0816465	0.964007	0.70571	Disorders of tooth development	digestive	Physical activity	Physical activity variability	Fraction of time	Physical activity
789	sedentary_hourly_SD_L5	0.570056	-0.00272579	0.000211697	0.00247448	877	0.0466938	0.000815861	0.0524015	0.0422229	0.871011	0.104235	0.141353	0.296958	0.00788517	Nausea and vomiting	symptoms	Physical activity	Physical activity variability	Fraction of time	Physical activity
540	main_sleep_onset_mean_abs_dev	0.570227	-0.170027	0.00256223	0.00339537	444	0.563961	0.84699	0.0668437	0.0640715	0.871219	-0.0385672	0.0123634	0.848639	0.937088	Appendiceal conditions	digestive	Diurnal rhythms	Phase	Hours	Diurnal rhythms
371	moderate_between_day_SD_M10	0.570365	0.00860274	-0.000177722	-0.00449344	244	0.760055	0.216358	0.0970212	0.0784864	0.871274	-0.0296314	-0.097033	0.928312	0.459619	Inflammation of the eye	sense organs	Physical activity	Physical activity variability	Fraction of time	Physical activity
362	inactivity_peak_time_mean_abs_dev	0.570402	0.210116	-0.00292627	-0.00442235	494	0.522413	0.864181	0.116175	0.0466201	0.871274	0.0743099	0.00797466	0.827218	0.944377	Other retinal disorders	sense organs	Diurnal rhythms	Phase	Hours	Diurnal rhythms
479	self_report_daytime_dozing	0.570618	-0.039542	0.000856626	0.00517475	273	0.675123	0.160162	0.109138	0.0878304	0.871274	0.0457435	0.123365	0.899293	0.383252	Other upper respiratory disease	respiratory	Sleep	Self-report		Sleep
615	tasks_light_overall_M10	0.570666	-0.0165464	0.000239858	0.00363911	411	0.367781	0.965231	0.0565032	0.0848084	0.871274	-0.0508898	0.00369684	0.732373	0.986208	Endometriosis	genitourinary	Physical activity	Physical activity	Fraction of time	Physical activity
701	MET_peak_time_mean	0.570678	0.470092	-0.00690919	-0.00358505	382	0.524997	0.913729	0.073535	0.0649046	0.871274	0.0467441	-0.00703159	0.82893	0.966148	Other hypertrophic and atrophic conditions of skin	dermatologic	Diurnal rhythms	Phase	Hours past midnight	Diurnal rhythms
939	MET_RA	0.570703	-0.00808883	0.000153207	0.00239724	893	0.909316	0.354223	0.0463682	0.0445142	0.871274	0.00528143	0.04124	0.975668	0.610136	Atopic/contact dermatitis due to other or unspecified	dermatologic	Diurnal rhythms	Amplitude	MET	Diurnal rhythms
519	temp_within_day_SD	0.570718	-0.195042	0.00174664	0.00279256	720	0.0141611	0.00615618	0.0645025	0.0424727	0.871274	-0.158246	-0.116357	0.160217	0.0388779	Other diseases of respiratory system, not elsewhere classified	respiratory	Diurnal rhythms	Variability	Celsius	Diurnal rhythms
521	mesor	0.570732	0.0117554	-0.000360994	-0.00386806	276	0.243568	0.073529	0.0744191	0.0809139	0.871274	-0.0867834	-0.144804	0.618111	0.234476	Diseases of hard tissues of teeth	digestive	Physical activity	Physical activity	g	Physical activity
189	temp_within_day_SD	0.570734	-0.212611	0.00330543	0.00528477	322	0.711633	0.599934	0.133266	0.0572111	0.871274	-0.0492642	0.0300074	0.912757	0.799223	Cancer of urinary organs (incl. kidney and bladder)	neoplasms	Diurnal rhythms	Variability	Celsius	Diurnal rhythms
579	main_sleep_ratio_mean	0.570753	0.00341302	-9.74664e-05	-0.00430803	297	0.350044	0.0294084	0.0921174	0.0691917	0.871274	-0.0860857	-0.150706	0.718757	0.123052	Other symptoms involving abdomen and pelvis	digestive	Sleep	Sleep		Sleep
859	MVPA_hourly_SD_M10	0.570777	-0.0216825	0.000244916	0.00510845	245	0.126307	0.21923	0.112035	0.0770474	0.871274	-0.171288	-0.0946611	0.475297	0.463109	Complication due to other implant and internal device	injuries & poisonings	Physical activity	Physical activity variability	Fraction of time	Physical activity
185	sleep_peak_time_mean	0.570814	-0.26288	0.00395018	0.00424956	629	0.656907	0.728887	0.110487	0.0423117	0.871274	-0.0490776	0.0146657	0.891716	0.875922	Cancer of prostate	neoplasms	Diurnal rhythms	Phase	Hours past midnight	Diurnal rhythms
1010	acceleration_during_main_sleep_mean	0.570845	0.0708367	-0.00123717	-0.00282857	815	0.916135	0.411145	0.0606223	0.0438557	0.871274	0.00638379	-0.0360447	0.977298	0.664131	Other tests		Sleep	Sleep	g	Sleep
275	acceleration_within_day_SD_L5	0.570845	0.488686	-0.00648742	-0.00500382	258	0.384591	0.707845	0.116988	0.0711448	0.871274	0.101719	0.0266619	0.744331	0.864001	Disorders of mineral metabolism	endocrine/metabolic	Physical activity	Physical activity variability	Fraction of time	Physical activity
788	temp_IV	0.570846	0.0715441	-0.00111466	-0.0029751	688	0.687472	0.692308	0.0679252	0.0437185	0.871274	0.0273258	-0.0173007	0.903083	0.85567	Syncope and collapse	symptoms	Diurnal rhythms	Variability		Diurnal rhythms
261	acceleration_within_day_SD_M10	0.570865	-7.51401	0.0621045	0.00448572	233	0.00314591	0.00237903	0.100227	0.0752725	0.871274	-0.296011	-0.228726	0.064692	0.0186775	Vitamin deficiency	endocrine/metabolic	Physical activity	Physical activity variability	Fraction of time	Physical activity
389	sleep_hourly_SD	0.570874	0.00289313	-6.46116e-05	-0.00345504	582	0.677259	0.0464552	0.0848609	0.0437624	0.871274	-0.03532	-0.0871456	0.900061	0.170376	Hearing loss	sense organs	Sleep	Sleep variability	Fraction of time	Sleep
367	acceleration_peak_time_mean_abs_dev	0.570895	0.385791	-0.00511921	-0.00442994	400	0.402473	0.667846	0.107736	0.0553479	0.871274	0.0901995	0.0237504	0.757252	0.841232	Disorders of refraction and accommodation; blindness and low vision	sense organs	Diurnal rhythms	Phase	Hours	Diurnal rhythms
568	sedentary_within_day_SD_L5	0.570996	-0.0160435	0.000228665	0.00387257	359	0.476785	0.992219	0.0825233	0.0642243	0.871361	-0.0587149	-0.000626348	0.803169	0.996962	Other disorders of peritoneum	digestive	Physical activity	Physical activity variability	Fraction of time	Physical activity
418	temp_RA	0.571049	-0.00169784	5.39224e-05	0.00164639	2150	0.271303	0.020557	0.0351898	0.0273761	0.871361	0.0387121	0.0634079	0.647012	0.0957995	Nonspecific chest pain	circulatory system	Diurnal rhythms	Amplitude		Diurnal rhythms
540	main_sleep_onset_SD	0.57107	0.172865	-0.00229537	-0.00337374	444	0.303299	0.778863	0.0665643	0.0638009	0.871361	0.0685217	0.0179155	0.677286	0.903656	Appendiceal conditions	digestive	Diurnal rhythms	Phase Variability	Hours	Diurnal rhythms
540	phase	0.57114	-0.172791	0.00329985	0.00338944	444	0.89371	0.35113	0.0668854	0.064111	0.871361	0.0089367	0.0597783	0.971489	0.607084	Appendiceal conditions	digestive	Diurnal rhythms	Phase	Hours past midnight	Diurnal rhythms
558	tasks_light_hourly_SD	0.571143	0.00945155	-0.000120806	-0.00251496	908	0.273064	0.62169	0.0533187	0.041981	0.871361	0.0584404	0.020716	0.648534	0.812083	Noninfectious gastroenteritis	digestive	Physical activity	Physical activity variability	Fraction of time	Physical activity
496	main_sleep_ratio_mean	0.571163	-0.0075345	6.54276e-05	0.00289191	880	0.0150452	0.00032212	0.0715499	0.0363024	0.871361	-0.173971	-0.130592	0.166349	0.00371734	Chronic airway obstruction	respiratory	Sleep	Sleep		Sleep
628	acceleration_peak_time_mean	0.571217	-0.303889	0.00578745	0.00305218	557	0.889179	0.396978	0.0545791	0.0630284	0.871389	0.00760529	0.053388	0.970119	0.651128	Ovarian cyst	genitourinary	Diurnal rhythms	Phase	Hours past midnight	Diurnal rhythms
859	walking_within_day_SD	0.571286	-0.0175367	0.000230881	0.00514678	245	0.339969	0.693329	0.113025	0.0777281	0.871389	-0.107853	-0.0306517	0.709821	0.85609	Complication due to other implant and internal device	injuries & poisonings	Physical activity	Physical activity variability	Fraction of time	Physical activity
495	sedentary_hourly_SD	0.571287	-0.00224567	4.17083e-05	0.001309	3339	0.951977	0.40599	0.0251638	0.0254523	0.871389	0.00151547	0.0211505	0.987413	0.659726	Asthma	respiratory	Physical activity	Physical activity variability	Fraction of time	Physical activity
395	temp_RA	0.571363	0.00981154	-0.000108074	-0.00329979	551	0.142974	0.133529	0.080611	0.0457127	0.871435	0.118083	0.0685863	0.500601	0.342241	Heart valve disorders	circulatory system	Diurnal rhythms	Amplitude		Diurnal rhythms
563	sleep_within_day_SD_L5	0.571387	0.0115774	-0.000151437	-0.00241344	981	0.339758	0.680061	0.0542273	0.0377488	0.871435	0.0517687	0.015567	0.709683	0.848485	Constipation	digestive	Sleep	Sleep		Sleep
709	moderate_overall	0.57144	-0.00602758	0.0001864	0.00512925	262	0.283416	0.0108872	0.108367	0.0758627	0.87144	0.116245	0.193184	0.658877	0.0601611	Diffuse diseases of connective tissue	dermatologic	Physical activity	Physical activity	Fraction of time	Physical activity
174	main_sleep_duration_mean_abs_dev	0.571556	-0.0899784	0.0017386	0.00249717	1048	0.877688	0.257543	0.0526794	0.0402432	0.87144	0.00810749	0.0455651	0.967213	0.510558	Breast cancer	neoplasms	Sleep	Sleep	Hours	Sleep
785	acceleration_within_day_SD_M10	0.5717	0.180153	-0.018903	-0.00136533	2842	0.0233205	0.0011149	0.0273692	0.0253241	0.87144	-0.0620812	-0.0825612	0.208233	0.010199	Abdominal pain	symptoms	Physical activity	Physical activity variability	Fraction of time	Physical activity
626	temp_phase_abs_dev	0.571702	-0.651488	0.00984529	0.00226609	1220	0.450322	0.872531	0.0335386	0.0540581	0.87144	-0.025318	0.00867339	0.788578	0.94777	Disorders of menstruation and other abnormal bleeding from female genital tract	genitourinary	Diurnal rhythms	Phase	Hours	Diurnal rhythms
634	MVPA_hourly_SD_M10	0.571724	-0.0100559	0.000183711	0.00383184	502	0.982726	0.627062	0.046435	0.120367	0.87144	0.00100539	0.058483	0.996264	0.815793	Miscarriage; stillbirth	pregnancy complications	Physical activity	Physical activity variability	Fraction of time	Physical activity
174	temp_within_day_SD	0.571775	0.0462776	-0.00151193	-0.0024173	1048	0.247751	0.0145507	0.0510118	0.0389687	0.87144	-0.0589623	-0.0952219	0.622251	0.0745417	Breast cancer	neoplasms	Diurnal rhythms	Variability	Celsius	Diurnal rhythms
452	MVPA_overall_M10	0.571808	0.0253831	-0.00037642	-0.00356069	428	0.578078	0.873332	0.0795927	0.057334	0.87144	0.0442696	-0.00914072	0.855747	0.948279	Other venous embolism and thrombosis	circulatory system	Physical activity	Physical activity	Fraction of time	Physical activity
420	walking_hourly_SD	0.571843	0.00708505	-0.000263025	-0.00568998	212	0.22667	0.00169673	0.132074	0.0780572	0.87144	-0.159679	-0.245029	0.600503	0.0142678	Carditis	circulatory system	Physical activity	Physical activity variability	Fraction of time	Physical activity
366	moderate_hourly_SD	0.571847	0.00704789	-0.000103518	-0.00205165	2301	0.615685	0.863065	0.0534741	0.0227955	0.87144	0.0268431	-0.00393165	0.874011	0.944058	Cataract	sense organs	Physical activity	Physical activity variability	Fraction of time	Physical activity
788	sleep_overall_L5	0.571851	0.00886727	-0.000184101	-0.00300053	688	0.765266	0.138362	0.0686855	0.0442088	0.87144	-0.0205079	-0.0655159	0.930369	0.350106	Syncope and collapse	symptoms	Sleep	Sleep	Fraction of time	Sleep
371	self_report_chronotype	0.57187	-0.291988	0.00332356	0.00757408	244	0.135288	0.308739	0.166589	0.132844	0.87144	-0.248838	-0.135227	0.487523	0.56528	Inflammation of the eye	sense organs	Diurnal rhythms	Self-report		Diurnal rhythms
1011	total_sleep_mean	0.571924	-0.276363	0.00502878	0.00400691	295	0.998391	0.405044	0.0867091	0.0723926	0.87144	0.000174888	0.0602785	0.999886	0.658651	Complications of surgical and medical procedures		Sleep	Sleep	Hours	Sleep
519	acceleration_between_day_SD	0.571938	0.184102	-0.0134202	-0.00277261	720	0.0748292	0.000225811	0.064245	0.0423031	0.87144	-0.114458	-0.156047	0.373992	0.00277605	Other diseases of respiratory system, not elsewhere classified	respiratory	Physical activity	Physical activity variability	g	Physical activity
858	sleep_peak_time_mean_abs_dev	0.571961	-0.202903	0.00306887	0.00498382	283	0.638031	0.772544	0.117764	0.066957	0.87144	-0.0554032	0.0193541	0.88378	0.900192	Complication of internal orthopedic device	injuries & poisonings	Diurnal rhythms	Phase	Hours	Diurnal rhythms
458	sedentary_within_day_SD	0.571974	0.01013	-0.000116681	-0.00335595	580	0.172594	0.240775	0.0782868	0.048113	0.87144	0.10678	0.0564404	0.540305	0.49061	Hypotension	circulatory system	Physical activity	Physical activity variability	Fraction of time	Physical activity
480	self_report_chronotype	0.572007	0.129333	-0.00176102	-0.0040132	1181	0.422357	0.823145	0.0922389	0.0617993	0.87144	0.0740108	0.0138127	0.771087	0.925763	Pneumonia	respiratory	Diurnal rhythms	Self-report		Diurnal rhythms
939	walking_peak_value_mean	0.572029	-0.0236655	0.000293199	0.00247883	893	0.185225	0.565273	0.0481119	0.0461881	0.87144	-0.0637422	-0.0265598	0.556538	0.778101	Atopic/contact dermatitis due to other or unspecified	dermatologic	Physical activity	Physical activity	Hours	Physical activity
561	MET_within_day_SD_L5	0.572051	0.00841794	-9.84327e-05	-0.00207926	1414	0.14385	0.348624	0.0434155	0.0344289	0.87144	0.0634584	0.0322695	0.501824	0.605073	Symptoms involving digestive system	digestive	Physical activity	Physical activity variability		Physical activity
624	self_report_sleep_duration_abs_dev	0.572075	-0.0923679	0.00234444	0.00362398	435	0.447729	0.0761826	0.0744694	0.0625359	0.87144	0.0565386	0.110898	0.787551	0.240376	Symptoms involving female genital tract	genitourinary	Sleep	Self-report	Hours	Sleep
569	acceleration_IV	0.572093	-0.0910549	0.00123284	0.00399656	350	0.382633	0.809297	0.0863233	0.0638864	0.87144	-0.0753664	-0.015418	0.743026	0.918604	Other disorders of intestine	digestive	Diurnal rhythms	Variability		Diurnal rhythms
729	sleep_overall_L5	0.57214	-0.0109509	0.000262348	0.00427583	301	0.512538	0.105835	0.0865612	0.0747106	0.871457	0.0566889	0.120826	0.822476	0.296713	Other disorders of soft tissues	musculoskeletal	Sleep	Sleep	Fraction of time	Sleep
495	sleep_within_day_SD_L5	0.572217	-0.00240277	8.06801e-05	0.00128579	3339	0.190656	0.0390814	0.0247776	0.0250614	0.871477	0.0324258	0.0517127	0.561736	0.151181	Asthma	respiratory	Sleep	Sleep		Sleep
555	moderate_within_day_SD	0.572223	-0.0128095	0.000166466	0.00364148	376	0.292228	0.696579	0.0758867	0.0648984	0.871477	-0.079929	-0.0253069	0.668031	0.857798	Inflammatory bowel disease and other gastroenteritis and colitis	digestive	Physical activity	Physical activity variability	Fraction of time	Physical activity
722	MVPA_within_day_SD_M10	0.572299	-0.00866341	0.000100665	0.0021352	1229	0.124836	0.368003	0.0432112	0.0380947	0.871503	-0.0663222	-0.0342943	0.473022	0.623402	Intervertebral disc disorders	musculoskeletal	Physical activity	Physical activity variability	Fraction of time	Physical activity
416	sedentary_overall	0.57231	-0.0149099	0.00040552	0.00523995	269	0.468945	0.00544945	0.13192	0.0626519	0.871503	0.0955377	0.174137	0.798264	0.0353972	Cardiomegaly	circulatory system	Physical activity	Physical activity	Fraction of time	Physical activity
727	sedentary_peak_time_mean_abs_dev	0.572394	-0.367117	0.00457582	0.00338808	557	0.220232	0.532818	0.0697264	0.0555687	0.871577	-0.0854805	-0.0346593	0.593669	0.756116	Other disorders of synovium, tendon, and bursa	musculoskeletal	Diurnal rhythms	Phase	Hours	Diurnal rhythms
521	MET_RA	0.572511	0.0106219	-0.000246226	-0.00385273	276	0.539447	0.201205	0.0744679	0.0809669	0.871701	-0.0456978	-0.103489	0.835789	0.440841	Diseases of hard tissues of teeth	digestive	Diurnal rhythms	Amplitude	MET	Diurnal rhythms
471	self_report_IPAQ_activity_group	0.572721	-0.220557	0.00283513	0.00612746	298	0.298875	0.612755	0.134442	0.0943563	0.871914	-0.139671	-0.0477592	0.673581	0.807019	Nasal polyps	respiratory	Physical activity	Self-report physical activity		Physical activity
709	MET_hourly_SD_M10	0.572721	-0.0313034	0.000802716	0.00523233	262	0.450288	0.0366982	0.110913	0.0776457	0.871914	0.0837338	0.162219	0.788578	0.144542	Diffuse diseases of connective tissue	dermatologic	Physical activity	Physical activity variability		Physical activity
835	temp_phase	0.572834	0.851009	-0.0216561	-0.00420544	296	0.421351	0.10267	0.0821299	0.0791135	0.872004	-0.0660401	-0.129122	0.770232	0.290863	Internal derangement of knee	injuries & poisonings	Diurnal rhythms	Phase	Hours past midnight	Diurnal rhythms
189	MVPA_between_day_SD	0.57285	0.00488511	-0.000147741	-0.00539568	322	0.387014	0.000692303	0.136814	0.0587342	0.872004	-0.118352	-0.199288	0.746287	0.006898	Cancer of urinary organs (incl. kidney and bladder)	neoplasms	Physical activity	Physical activity variability	Fraction of time	Physical activity
704	sleep_within_day_SD_L5	0.5729	-0.0173209	0.000223319	0.00355902	381	0.257163	0.688923	0.0708612	0.0672232	0.872026	-0.0802962	-0.0269109	0.632892	0.854009	Diseases of hair and hair follicles	dermatologic	Sleep	Sleep		Sleep
454	sedentary_peak_time_mean_abs_dev	0.57295	-0.160763	0.00369509	0.00273596	840	0.592819	0.0968998	0.0588004	0.0436613	0.872039	0.0314443	0.0724837	0.861639	0.280531	Varicose veins	circulatory system	Diurnal rhythms	Phase	Hours	Diurnal rhythms
687	sedentary_hourly_SD	0.573012	-0.00689537	0.000118292	0.00371255	409	0.874067	0.492378	0.0770897	0.0633171	0.872039	-0.0122184	0.0434698	0.966159	0.725352	Symptoms affecting skin	dermatologic	Physical activity	Physical activity variability	Fraction of time	Physical activity
979	sleep_peak_quality_mean	0.573067	0.0131858	-0.000292849	-0.00457833	249	0.616472	0.166906	0.0911731	0.08272	0.872039	-0.0456652	-0.11434	0.874528	0.393171	Adverse drug events and drug allergies	injuries & poisonings	Sleep	Sleep	Hours	Sleep
994	sleep_peak_quality_SD	0.573068	0.0121816	-0.000184572	-0.0043628	347	0.640529	0.774706	0.102766	0.0609786	0.872039	0.0479881	-0.0174538	0.884324	0.900945	Sepsis and SIRS	injuries & poisonings	Sleep	Sleep variability	Hours	Sleep
615	self_report_sleeplessness	0.573099	0.230493	-0.00243057	-0.00486235	411	0.0098093	0.287349	0.0749833	0.113474	0.872039	0.193672	0.120736	0.129124	0.542746	Endometriosis	genitourinary	Sleep	Self-report		Sleep
990	main_sleep_duration_mean_abs_dev	0.57312	-0.169401	0.00267138	0.00383694	426	0.724579	0.644878	0.0916149	0.0548362	0.872039	-0.0322804	0.0252737	0.917446	0.827537	Effects radiation NOS	injuries & poisonings	Sleep	Sleep	Hours	Sleep
275	acceleration_peak_value_mean	0.573159	-17.822	0.136857	0.00471163	258	0.00138526	2.47127e-05	0.110825	0.0672685	0.872046	-0.354427	-0.283753	0.038995	0.000438707	Disorders of mineral metabolism	endocrine/metabolic	Physical activity	Physical activity	g	Physical activity
365	sedentary_RA	0.573385	0.0400498	-0.000564584	-0.00347632	661	0.526459	0.937697	0.0874632	0.0416682	0.872245	0.0554017	0.00325701	0.829611	0.975089	Glaucoma	sense organs	Diurnal rhythms	Amplitude		Diurnal rhythms
722	main_sleep_onset_SD	0.573465	-0.0485378	0.00145384	0.00213686	1229	0.287947	0.0404538	0.0434628	0.0381804	0.872245	0.0461861	0.078239	0.662929	0.155182	Intervertebral disc disorders	musculoskeletal	Diurnal rhythms	Phase Variability	Hours	Diurnal rhythms
458	MET_overall_L5	0.573467	0.0136025	-0.000144677	-0.00331776	580	0.0956935	0.0951536	0.0776984	0.0477517	0.872245	0.129458	0.0796919	0.420504	0.277426	Hypotension	circulatory system	Physical activity	Physical activity	MET	Physical activity
561	walking_peak_value_mean	0.57348	-0.0227022	0.000247508	0.00209254	1414	0.0796507	0.191164	0.0438413	0.0347745	0.872245	-0.0768445	-0.0454564	0.384906	0.427678	Symptoms involving digestive system	digestive	Physical activity	Physical activity	Hours	Physical activity
41	moderate_overall_M10	0.573488	0.00839644	-0.000163905	-0.00250402	930	0.864375	0.233638	0.0553026	0.0394658	0.872245	-0.00944624	-0.0470065	0.963654	0.481886	Bacterial infection NOS	infectious diseases	Physical activity	Physical activity	Fraction of time	Physical activity
175	sedentary_peak_time_mean_abs_dev	0.573509	-0.413251	0.00684861	0.00507092	221	0.792955	0.584103	0.103184	0.0894769	0.872245	-0.0270834	0.0489804	0.940158	0.789328	Acquired absence of breast	neoplasms	Diurnal rhythms	Phase	Hours	Diurnal rhythms
379	walking_overall_M10	0.573611	0.0148331	-0.000334206	-0.00408858	471	0.676341	0.0336522	0.10398	0.0493033	0.872245	-0.043408	-0.104737	0.899844	0.135769	Other disorders of eye	sense organs	Physical activity	Physical activity	Fraction of time	Physical activity
521	acceleration_peak_time_mean	0.573652	-0.49777	0.00749313	0.00395172	276	0.555461	0.865515	0.0766089	0.0832947	0.872245	-0.045169	0.0141068	0.84444	0.945096	Diseases of hard tissues of teeth	digestive	Diurnal rhythms	Phase	Hours past midnight	Diurnal rhythms
275	acceleration_overall_M10	0.573661	-0.147479	-0.0716684	-0.0047529	258	0.0154183	4.67672e-07	0.111943	0.0679468	0.872245	-0.27119	-0.342484	0.168076	1.39402e-05	Disorders of mineral metabolism	endocrine/metabolic	Physical activity	Physical activity	g	Physical activity
850	sleep_IV	0.573671	-0.0374295	0.000931522	0.00363975	417	0.482707	0.0748914	0.0768377	0.0609327	0.872245	0.0539374	0.108534	0.807163	0.23775	Hemorrhage or hematoma complicating a procedure	injuries & poisonings	Diurnal rhythms	Variability		Diurnal rhythms
628	amplitude	0.573741	0.0145529	-0.000282343	-0.00292741	557	0.847716	0.374595	0.052693	0.0608504	0.872245	-0.0101189	-0.05403	0.959139	0.629742	Ovarian cyst	genitourinary	Diurnal rhythms	Amplitude	g	Diurnal rhythms
835	acceleration_between_day_SD_M10	0.573743	-1.71723	0.0419046	0.00407559	296	0.474007	0.124301	0.0798089	0.0769514	0.872245	0.0571421	0.118276	0.801123	0.327942	Internal derangement of knee	injuries & poisonings	Physical activity	Physical activity variability	Fraction of time	Physical activity
714	MVPA_IV	0.573747	0.073025	-0.00105954	-0.00380303	422	0.541257	0.942553	0.0866621	0.0569195	0.872245	0.0529437	-0.00410175	0.836961	0.97699	Rheumatoid arthritis and other inflammatory polyarthropathies	musculoskeletal	Diurnal rhythms	Variability		Diurnal rhythms
159	sedentary_peak_time_mean_abs_dev	0.573793	0.435779	-0.00540178	-0.00399965	471	0.295289	0.405749	0.0981107	0.0513454	0.872262	0.102684	0.0426892	0.670271	0.659581	Malignant neoplasm of other and ill-defined sites within the digestive organs and peritoneum	neoplasms	Diurnal rhythms	Phase	Hours	Diurnal rhythms
153	main_sleep_duration_mean_abs_dev	0.573852	-0.184899	0.00328919	0.00472431	356	0.961162	0.255536	0.117785	0.0572799	0.872298	-0.00573562	0.065129	0.989696	0.507634	Colorectal cancer	neoplasms	Sleep	Sleep	Hours	Sleep
159	acceleration_peak_value_SD	0.57397	-8.25966	0.0950113	0.00381445	471	0.19327	0.188031	0.093627	0.0490648	0.872412	-0.121809	-0.0645921	0.564649	0.42277	Malignant neoplasm of other and ill-defined sites within the digestive organs and peritoneum	neoplasms	Physical activity	Physical activity variability	Fraction of time	Physical activity
512	MET_within_day_SD_L5	0.574027	-0.00365227	0.000130938	0.00276589	744	0.228958	0.00796784	0.0623191	0.0438879	0.872412	0.0749747	0.116463	0.603673	0.0473186	Other symptoms of respiratory system	respiratory	Physical activity	Physical activity variability		Physical activity
395	MET_overall_M10	0.574033	0.0359757	-0.000953941	-0.00328047	551	0.482221	0.0206477	0.0806984	0.0457623	0.872412	-0.0567104	-0.105917	0.806992	0.096162	Heart valve disorders	circulatory system	Physical activity	Physical activity	MET	Physical activity
915	phase	0.57408	-0.235317	0.00379507	0.00389811	343	0.750656	0.637667	0.0859405	0.0661649	0.87243	-0.0273101	0.0311616	0.925849	0.822835	Superficial injury without mention of infection	injuries & poisonings	Diurnal rhythms	Phase	Hours past midnight	Diurnal rhythms
367	self_report_nap_during_day	0.574238	0.0680489	-0.00127525	-0.00506981	400	0.947177	0.210172	0.125396	0.0673148	0.872595	-0.00830792	-0.0843551	0.986177	0.452453	Disorders of refraction and accommodation; blindness and low vision	sense organs	Sleep	Self-report		Sleep
949	sedentary_RA	0.574259	0.0348158	-0.00078897	-0.00485793	228	0.592812	0.141956	0.098761	0.0855809	0.872595	-0.0528146	-0.125684	0.861639	0.355658	Allergies, other	injuries & poisonings	Diurnal rhythms	Amplitude		Diurnal rhythms
915	self_report_daytime_dozing	0.574348	0.0421061	-0.000713938	-0.00431279	343	0.855433	0.529279	0.0941452	0.0755651	0.872676	0.0171526	-0.0475393	0.961209	0.753575	Superficial injury without mention of infection	injuries & poisonings	Sleep	Self-report		Sleep
214	sleep_peak_time_mean_abs_dev	0.574526	-0.085427	0.00205564	0.00333835	480	0.522372	0.104207	0.0701521	0.0584371	0.872866	0.0448764	0.0949516	0.827218	0.293874	Lipoma	neoplasms	Diurnal rhythms	Phase	Hours	Diurnal rhythms
578	sleep_within_day_SD_M10	0.574554	-0.00442901	0.000127204	0.00188746	1487	0.340189	0.0445863	0.0399374	0.0330595	0.872866	0.0380927	0.0664046	0.709821	0.165609	Gastrointestinal hemorrhage	digestive	Sleep	Sleep variability		Sleep
561	walking_hourly_SD	0.57462	-0.00895476	9.62842e-05	0.0020829	1414	0.0705401	0.167567	0.0437694	0.0347174	0.872866	-0.0791572	-0.0479138	0.363629	0.394012	Symptoms involving digestive system	digestive	Physical activity	Physical activity variability	Fraction of time	Physical activity
1100	sleep_hourly_SD_L5	0.574631	-0.0225549	0.000385452	0.00414431	293	0.876851	0.489465	0.0940142	0.0688627	0.872866	-0.0145688	0.0475959	0.967213	0.723102	Family history		Sleep	Sleep	Fraction of time	Sleep
696	temp_phase_abs_dev	0.574677	-0.876193	0.0163645	0.00376663	377	0.943842	0.351186	0.0779538	0.0664917	0.872866	0.00549127	0.0619907	0.98532	0.607134	Psoriasis and related disorders	dermatologic	Diurnal rhythms	Phase	Hours	Diurnal rhythms
296	temp_within_day_SD	0.574715	0.00821831	-0.00130286	-0.00208303	1214	0.00715285	0.00178222	0.037707	0.0424599	0.872866	-0.101427	-0.132672	0.107902	0.0148319	Mood disorders	mental disorders	Diurnal rhythms	Variability	Celsius	Diurnal rhythms
244	acceleration_overall_M10	0.574719	0.794503	-0.0277355	-0.00183937	1678	0.211728	0.0139257	0.0388156	0.0309292	0.872866	-0.0484753	-0.0760658	0.58655	0.0721749	Hypothyroidism	endocrine/metabolic	Physical activity	Physical activity	g	Physical activity
669	self_report_chronotype	0.574789	-0.483823	0.00849191	0.0193523	219	0.854381	0.716581	0.208198	0.694326	0.872919	-0.038212	0.252072	0.961024	0.868848	Complications of labor and delivery NEC	pregnancy complications	Diurnal rhythms	Self-report		Diurnal rhythms
394	acceleration_within_day_SD_M10	0.574842	-5.15932	0.0493072	0.00356139	566	0.0524506	0.00407134	0.0911435	0.0429374	0.872946	-0.176774	-0.123353	0.314523	0.0283542	Rheumatic disease of the heart valves	circulatory system	Physical activity	Physical activity variability	Fraction of time	Physical activity
242	self_report_daytime_dozing	0.57493	-0.051954	0.000759493	0.00458798	329	0.510341	0.928279	0.093431	0.0812382	0.872981	-0.0615073	0.00731237	0.82188	0.971713	Thyrotoxicosis with or without goiter	endocrine/metabolic	Sleep	Self-report		Sleep
614	temp_L1_time_abs_dev	0.574963	0.420992	-0.00741405	-0.00332201	433	0.916083	0.570212	0.0562111	0.0773359	0.872981	0.005923	-0.0439072	0.977298	0.780983	Inflammatory diseases of female pelvic organs	genitourinary	Diurnal rhythms	Phase	Hours	Diurnal rhythms
573	acceleration_during_main_sleep_mean	0.574971	0.0443247	-0.00148213	-0.00338862	554	0.257316	0.00876795	0.0750662	0.0518328	0.872981	-0.0850338	-0.135863	0.632907	0.0509478	Other disorders of liver	digestive	Sleep	Sleep	g	Sleep
1011	MVPA_within_day_SD_M10	0.575108	-5.48431e-05	-0.000185879	-0.00394265	295	0.0112798	0.000114316	0.0860301	0.0718257	0.873095	-0.218009	-0.277148	0.140361	0.00156719	Complications of surgical and medical procedures		Physical activity	Physical activity variability	Fraction of time	Physical activity
361	temp_L1_time	0.575116	1.25006	-0.0161308	-0.00464865	336	0.324721	0.590242	0.106184	0.0647041	0.873095	0.104572	0.0348427	0.696874	0.793086	Retinal detachments and defects	sense organs	Diurnal rhythms	Phase	Hours past midnight	Diurnal rhythms
455	self_report_sleep_duration	0.575206	-0.144115	0.00201366	0.00201297	1475	0.436989	0.925647	0.042907	0.03383	0.873179	-0.0333516	-0.00315713	0.780992	0.970329	Hemorrhoids	circulatory system	Sleep	Self-report	Hours	Sleep
960	moderate_within_day_SD_M10	0.575321	0.00387141	-9.26364e-05	-0.00175238	1720	0.527594	0.118745	0.0366418	0.0316849	0.873285	-0.0231463	-0.0494321	0.829968	0.318876	Poisoning by antibiotics	injuries & poisonings	Physical activity	Physical activity variability	Fraction of time	Physical activity
714	MVPA_within_day_SD	0.575347	-0.0149261	0.000195864	0.003784	422	0.354074	0.679644	0.0865897	0.056872	0.873285	-0.0802455	-0.0234855	0.721451	0.848399	Rheumatoid arthritis and other inflammatory polyarthropathies	musculoskeletal	Physical activity	Physical activity variability	Fraction of time	Physical activity
350	acceleration_hourly_SD	0.575389	-7.61454	0.061049	0.00417807	305	0.00550332	0.000111027	0.104937	0.0591498	0.873285	-0.29133	-0.228659	0.0921805	0.00153287	Abnormal movement	neurological	Physical activity	Physical activity variability	Fraction of time	Physical activity
483	inactivity_peak_value_mean	0.575417	-0.248759	0.00732487	0.00512907	211	0.334606	0.0255909	0.111837	0.0827982	0.873285	0.107911	0.184847	0.705636	0.111893	Acute bronchitis and bronchiolitis	respiratory	Sleep	Sleep		Sleep
189	phase	0.575542	-0.375309	0.00524141	0.00538371	322	0.515524	0.883619	0.137474	0.0590181	0.873403	-0.089395	-0.00863934	0.823271	0.952928	Cancer of urinary organs (incl. kidney and bladder)	neoplasms	Diurnal rhythms	Phase	Hours past midnight	Diurnal rhythms
365	sedentary_IV	0.575566	0.0520282	-0.00100043	-0.00352426	661	0.905814	0.135535	0.0891761	0.0424843	0.873403	-0.0105514	-0.0634153	0.974753	0.345767	Glaucoma	sense organs	Diurnal rhythms	Variability		Diurnal rhythms
300	temp_phase	0.575675	-0.715469	0.0117692	0.00228548	1000	0.774327	0.626724	0.0461672	0.0432713	0.873468	-0.0132372	0.021045	0.933471	0.815592	Anxiety disorders	mental disorders	Diurnal rhythms	Phase	Hours past midnight	Diurnal rhythms
573	moderate_overall_M10	0.575679	0.00853047	-0.000217086	-0.00331648	554	0.479188	0.045121	0.0736045	0.0508235	0.873468	-0.0520841	-0.101831	0.804825	0.167165	Other disorders of liver	digestive	Physical activity	Physical activity	Fraction of time	Physical activity
798	tasks_light_hourly_SD	0.575747	0.00993577	-0.000178701	-0.00372021	377	0.977273	0.413602	0.0783399	0.0655239	0.873518	0.00223179	-0.0535714	0.994898	0.66632	Malaise and fatigue	symptoms	Physical activity	Physical activity variability	Fraction of time	Physical activity
532	acceleration_L5_time	0.575828	0.328924	-0.00389299	-0.00335269	509	0.176641	0.383048	0.0731757	0.0556972	0.87352	0.0988757	0.0485853	0.546443	0.638155	Dysphagia	digestive	Diurnal rhythms	Phase	Hours past midnight	Diurnal rhythms
870	sedentary_within_day_SD	0.57584	-0.00714655	0.000113778	0.00327245	456	0.708592	0.696664	0.068393	0.0603459	0.87352	-0.025562	0.0235248	0.911095	0.857815	Open wounds of head; neck; and trunk	injuries & poisonings	Physical activity	Physical activity variability	Fraction of time	Physical activity
351	acceleration_between_day_SD	0.575927	1.28501	-0.0121236	-0.00250474	889	0.0140252	0.0345934	0.0519878	0.0426614	0.87352	0.127723	0.0901521	0.15948	0.138485	Other peripheral nerve disorders	neurological	Physical activity	Physical activity variability	g	Physical activity
594	acceleration_between_day_SD	0.576013	-1.57651	0.0148185	0.00306151	554	0.0161295	0.0324166	0.0653849	0.0520729	0.87352	-0.157325	-0.111402	0.172344	0.132117	Urinary calculus	genitourinary	Physical activity	Physical activity variability	g	Physical activity
939	MET_within_day_SD_M10	0.576023	0.0216825	-0.000329888	-0.00244713	893	0.58443	0.820459	0.0479945	0.0460754	0.87352	0.0262498	-0.0104572	0.857954	0.924343	Atopic/contact dermatitis due to other or unspecified	dermatologic	Physical activity	Physical activity variability		Physical activity
634	cosinor_rsquared	0.576087	0.0130279	-0.000332086	-0.0037129	502	0.198257	0.332835	0.0455091	0.117967	0.87352	-0.0585505	-0.114244	0.569803	0.589804	Miscarriage; stillbirth	pregnancy complications	Diurnal rhythms	Amplitude		Diurnal rhythms
591	temp_phase	0.576105	-0.842463	0.0126985	0.00246594	985	0.623159	0.813225	0.0569263	0.0381619	0.87352	-0.0279727	0.0090165	0.877163	0.920573	Urinary tract infection	genitourinary	Diurnal rhythms	Phase	Hours past midnight	Diurnal rhythms
540	MET_overall	0.576129	-0.0226186	0.000541249	0.00326417	444	0.508756	0.141	0.0652569	0.0625513	0.87352	0.0431208	0.0920833	0.821333	0.354181	Appendiceal conditions	digestive	Physical activity	Physical activity	MET	Physical activity
395	other_sleep_mean	0.576136	-0.12103	0.00237527	0.00324233	551	0.870071	0.174535	0.0802	0.0454799	0.87352	0.0131184	0.0617532	0.964844	0.404342	Heart valve disorders	circulatory system	Sleep	Sleep	Hours	Sleep
592	MET_overall	0.576146	-0.0705598	0.000828372	0.00499575	232	0.165529	0.33772	0.108719	0.0790966	0.87352	-0.150766	-0.0758299	0.532785	0.594312	Cystitis and urethritis	genitourinary	Physical activity	Physical activity	MET	Physical activity
70	moderate_within_day_SD	0.576155	-0.0188588	0.000234176	0.00512262	210	0.220442	0.533915	0.106738	0.0867382	0.87352	-0.130795	-0.0539555	0.593976	0.756937	Viral hepatitis	infectious diseases	Physical activity	Physical activity variability	Fraction of time	Physical activity
250	acceleration_within_day_SD_L5	0.576172	-0.182513	0.00265339	0.00204659	1538	0.557806	0.93691	0.0481339	0.0314201	0.87352	-0.0282118	0.00248706	0.845459	0.974959	Diabetes mellitus	endocrine/metabolic	Physical activity	Physical activity variability	Fraction of time	Physical activity
521	acceleration_overall_L5	0.576206	0.44369	-0.00726636	-0.00397869	276	0.756142	0.673558	0.0776487	0.0844252	0.87352	0.0241141	-0.0355663	0.927146	0.844935	Diseases of hard tissues of teeth	digestive	Physical activity	Physical activity	g	Physical activity
454	acceleration_within_day_SD_M10	0.576342	-1.81996	0.0355782	0.00256976	840	0.85925	0.241935	0.0557352	0.0413863	0.873546	0.00988359	0.04843	0.962285	0.492006	Varicose veins	circulatory system	Physical activity	Physical activity variability	Fraction of time	Physical activity
395	sleep_overall_L5	0.576397	0.00706162	-0.000203947	-0.003324	551	0.410719	0.0111329	0.0823292	0.0463181	0.873546	-0.0677275	-0.117587	0.762743	0.0612321	Heart valve disorders	circulatory system	Sleep	Sleep	Fraction of time	Sleep
798	acceleration_IV	0.576422	-0.0630029	0.0011165	0.00361942	377	0.945999	0.441805	0.0763524	0.0638615	0.873546	-0.00517151	0.0491198	0.985706	0.688003	Malaise and fatigue	symptoms	Diurnal rhythms	Variability		Diurnal rhythms
994	self_report_sleep_duration	0.576426	-0.190842	0.00435088	0.00434937	347	0.638863	0.0659219	0.103217	0.0618149	0.873546	0.0484393	0.11368	0.883894	0.218098	Sepsis and SIRS	injuries & poisonings	Sleep	Self-report	Hours	Sleep
960	sleep_peak_quality_mean	0.576501	0.00658202	-0.000111202	-0.0017385	1720	0.841661	0.551223	0.0364633	0.0315355	0.873546	0.0072843	-0.0187932	0.957175	0.768341	Poisoning by antibiotics	injuries & poisonings	Sleep	Sleep	Hours	Sleep
669	acceleration_RA	0.576507	-0.033018	0.000786093	0.0111686	219	0.202083	0.43224	0.113793	0.398142	0.873546	0.145163	0.312692	0.574073	0.681212	Complications of labor and delivery NEC	pregnancy complications	Diurnal rhythms	Amplitude		Diurnal rhythms
41	moderate_peak_value_mean	0.576531	0.0116195	-0.000292087	-0.00248363	930	0.49421	0.0571645	0.0552906	0.0394573	0.873546	-0.0377988	-0.0750533	0.81354	0.197793	Bacterial infection NOS	infectious diseases	Physical activity	Physical activity	Hours	Physical activity
418	temp_amplitude	0.576531	0.0438782	-0.00147408	-0.00161097	2150	0.244516	0.0170751	0.034929	0.0271732	0.873546	-0.0406504	-0.0648149	0.618587	0.0834904	Nonspecific chest pain	circulatory system	Diurnal rhythms	Amplitude	Celsius	Diurnal rhythms
571	MET_overall_L5	0.57654	0.0209428	-0.000189202	-0.00433882	278	0.0103743	0.0181318	0.0942658	0.0747115	0.873546	0.241631	0.176549	0.134141	0.0874501	Chronic liver disease and cirrhosis	digestive	Physical activity	Physical activity	MET	Physical activity
520	sedentary_RA	0.576659	0.045204	-0.000744692	-0.0045853	211	0.727529	0.706166	0.075036	0.113087	0.873672	0.026144	-0.0426355	0.918845	0.863141	Disorders of tooth development	digestive	Diurnal rhythms	Amplitude		Diurnal rhythms
296	acceleration_during_main_sleep_mean	0.576729	0.0539836	-0.000932763	-0.00213259	1214	0.874475	0.554047	0.0388089	0.0437	0.873725	0.00613096	-0.0258579	0.966349	0.77033	Mood disorders	mental disorders	Sleep	Sleep	g	Sleep
604	acceleration_RA	0.576979	0.0150834	-0.000313756	-0.00445776	210	0.749271	0.244594	0.096605	0.0839989	0.873997	-0.0308754	-0.0977418	0.92544	0.494814	Disorders of penis	genitourinary	Diurnal rhythms	Amplitude		Diurnal rhythms
362	moderate_overall_M10	0.576992	0.0120288	-0.000274111	-0.00418767	494	0.677224	0.016466	0.11184	0.0455975	0.873997	-0.0465544	-0.109369	0.900061	0.0814433	Other retinal disorders	sense organs	Physical activity	Physical activity	Fraction of time	Physical activity
740	self_report_getting_up_in_morning	0.577014	0.0633024	-0.000760845	-0.00254917	3279	0.25829	0.294143	0.0635878	0.0320733	0.873997	0.071887	0.0336493	0.633746	0.550174	Osteoarthrosis	musculoskeletal	Sleep	Self-report		Sleep
365	temp_IV	0.577124	-0.0869575	0.00127246	0.00339628	661	0.599598	0.890813	0.0862897	0.0411092	0.87411	-0.0453008	0.00564334	0.865131	0.956247	Glaucoma	sense organs	Diurnal rhythms	Variability		Diurnal rhythms
195	self_report_daytime_dozing	0.577179	-0.0273337	0.000379571	0.00229293	1585	0.472159	0.890753	0.0542541	0.0335914	0.87411	-0.0390078	-0.0046139	0.799777	0.956223	Cancer, suspected or other	neoplasms	Sleep	Self-report		Sleep
568	acceleration_hourly_SD	0.577236	-4.59419	0.0540291	0.00369764	359	0.165598	0.372541	0.0800902	0.0623305	0.87411	-0.111047	-0.0555826	0.532785	0.627863	Other disorders of peritoneum	digestive	Physical activity	Physical activity variability	Fraction of time	Physical activity
185	acceleration_peak_time_mean_abs_dev	0.577279	0.361806	-0.00482166	-0.00417246	629	0.448937	0.618664	0.110415	0.0422287	0.87411	0.0836062	0.0210194	0.788173	0.810217	Cancer of prostate	neoplasms	Diurnal rhythms	Phase	Hours	Diurnal rhythms
561	temp_within_day_SD	0.577292	-0.0891874	0.00125987	0.00201431	1414	0.455549	0.962425	0.0426255	0.0338101	0.87411	-0.0318074	-0.00159283	0.791254	0.985432	Symptoms involving digestive system	digestive	Diurnal rhythms	Variability	Celsius	Diurnal rhythms
455	sedentary_peak_time_mean_abs_dev	0.577333	-0.225678	0.00270997	0.00200655	1475	0.187241	0.431664	0.0430225	0.0338787	0.87411	-0.0567391	-0.0266408	0.558391	0.680898	Hemorrhoids	circulatory system	Diurnal rhythms	Phase	Hours	Diurnal rhythms
296	acceleration_M10_time_abs_dev	0.57735	-0.0956365	0.00194366	0.00208929	1214	0.751183	0.310503	0.0381885	0.0428405	0.87411	0.0121089	0.0434483	0.926033	0.567059	Mood disorders	mental disorders	Diurnal rhythms	Phase	Hours	Diurnal rhythms
743	sleep_peak_quality_mean	0.577416	0.00895457	-0.000223796	-0.00349877	767	0.538169	0.00895792	0.0851841	0.0401399	0.87411	-0.0524388	-0.10492	0.835407	0.0517244	Osteoporosis, osteopenia and pathological fracture	musculoskeletal	Sleep	Sleep	Hours	Sleep
915	inactivity_peak_value_mean	0.577422	0.542033	-0.00543545	-0.00380605	343	0.0445993	0.0821851	0.0847458	0.0650798	0.87411	0.170213	0.113123	0.290306	0.252595	Superficial injury without mention of infection	injuries & poisonings	Sleep	Sleep		Sleep
198	sedentary_hourly_SD_L5	0.577451	0.0175495	-0.000261054	-0.0030514	670	0.602653	0.848193	0.0716593	0.044223	0.87411	0.0373056	-0.00846544	0.866543	0.937501	Secondary malignant neoplasm	neoplasms	Physical activity	Physical activity variability	Fraction of time	Physical activity
394	walking_hourly_SD_M10	0.577527	0.00582894	-0.000180987	-0.00368283	566	0.37649	0.00185532	0.0949178	0.0447146	0.87411	-0.0839451	-0.139188	0.738336	0.0152969	Rheumatic disease of the heart valves	circulatory system	Physical activity	Physical activity variability	Fraction of time	Physical activity
1010	sedentary_overall	0.577547	-0.0120578	0.000208471	0.00269377	815	0.896435	0.440873	0.0587529	0.0425036	0.87411	-0.0076477	0.0327589	0.971962	0.687564	Other tests		Physical activity	Physical activity	Fraction of time	Physical activity
735	total_sleep_mean_abs_dev	0.577568	0.196275	-0.00247957	-0.00305336	715	0.272165	0.546535	0.0671694	0.0463695	0.87411	0.0737598	0.0279594	0.6477	0.765161	Acquired foot deformities	musculoskeletal	Sleep	Sleep	Hours	Sleep
175	sedentary_RA	0.577582	0.0586762	-0.000797371	-0.00490966	221	0.36613	0.840597	0.100973	0.0875602	0.87411	0.091256	0.0176111	0.73108	0.933411	Acquired absence of breast	neoplasms	Diurnal rhythms	Amplitude		Diurnal rhythms
727	MVPA_within_day_SD_M10	0.577619	0.0131411	-0.000155443	-0.00329708	557	0.156828	0.381887	0.0687872	0.0548204	0.874112	0.0973934	0.0479371	0.519854	0.637121	Other disorders of synovium, tendon, and bursa	musculoskeletal	Physical activity	Physical activity variability	Fraction of time	Physical activity
175	MET_within_day_SD_M10	0.577734	0.0294367	-0.000667002	-0.00494785	221	0.597373	0.147115	0.101799	0.0882764	0.874198	-0.0537692	-0.127987	0.864344	0.364044	Acquired absence of breast	neoplasms	Physical activity	Physical activity variability		Physical activity
615	main_sleep_onset_SD	0.577792	0.20756	-0.00243768	-0.00358291	411	0.0569521	0.523643	0.0567358	0.0850932	0.874198	0.108012	0.0542681	0.327003	0.74966	Endometriosis	genitourinary	Diurnal rhythms	Phase Variability	Hours	Diurnal rhythms
560	self_report_IPAQ_activity_group	0.577814	-0.162386	0.00288223	0.00622925	341	0.952594	0.360003	0.140446	0.0929535	0.874198	-0.00834967	0.0850892	0.987598	0.615378	Intestinal obstruction without mention of hernia	digestive	Physical activity	Self-report physical activity		Physical activity
579	MET_within_day_SD	0.577817	0.0329205	-0.000624305	-0.00425166	297	0.917049	0.291199	0.0926052	0.0695583	0.874198	-0.00964509	-0.07342	0.977488	0.54717	Other symptoms involving abdomen and pelvis	digestive	Physical activity	Physical activity variability		Physical activity
604	walking_overall	0.577867	0.0119455	-0.000204085	-0.00460497	210	0.870828	0.543735	0.100026	0.0869745	0.87422	0.0162651	-0.0528094	0.964916	0.763244	Disorders of penis	genitourinary	Physical activity	Physical activity	Hours	Physical activity
340	sleep_peak_time_mean	0.577983	0.206882	-0.00209641	-0.00225529	1049	0.0226376	0.144917	0.0432175	0.0443767	0.874344	0.0985203	0.064691	0.205345	0.36062	Migraine	neurological	Diurnal rhythms	Phase	Hours past midnight	Diurnal rhythms
280	main_sleep_onset_mean	0.578035	-0.054683	0.0025967	0.00231516	898	0.106266	0.00970258	0.048648	0.0438078	0.874369	0.0785795	0.113307	0.439892	0.054937	Iron deficiency anemias	hematopoietic	Diurnal rhythms	Phase	Hours past midnight	Diurnal rhythms
701	walking_within_day_SD	0.57821	-0.0117269	0.000159567	0.00355705	382	0.376716	0.849985	0.0744113	0.0656779	0.87458	-0.0657781	-0.0124223	0.738716	0.938447	Other hypertrophic and atrophic conditions of skin	dermatologic	Physical activity	Physical activity variability	Fraction of time	Physical activity
274	walking_hourly_SD	0.578438	-0.0158269	0.000173568	0.00375476	469	0.125864	0.136763	0.0887647	0.0534596	0.874807	-0.135869	-0.079548	0.474814	0.347691	Gout and other crystal arthropathies	endocrine/metabolic	Physical activity	Physical activity variability	Fraction of time	Physical activity
1009	sedentary_peak_time_mean_abs_dev	0.578459	-0.17998	0.00412112	0.00305141	503	0.582627	0.179491	0.0628952	0.0598465	0.874807	0.0345646	0.0803356	0.857242	0.411631	Injury, NOS		Diurnal rhythms	Phase	Hours	Diurnal rhythms
174	sedentary_IV	0.578466	0.0415894	-0.000699795	-0.0024652	1048	0.83654	0.519421	0.0529413	0.0404426	0.874807	0.010923	-0.026055	0.956018	0.746588	Breast cancer	neoplasms	Diurnal rhythms	Variability		Diurnal rhythms
274	sleep_peak_time_mean_abs_dev	0.57867	-0.155638	0.00231758	0.00376373	469	0.607355	0.841752	0.0890323	0.053622	0.874958	-0.0457501	0.0107059	0.869202	0.934108	Gout and other crystal arthropathies	endocrine/metabolic	Diurnal rhythms	Phase	Hours	Diurnal rhythms
474	temp_within_day_SD	0.578675	-0.198751	0.00223777	0.00357779	365	0.0659585	0.36901	0.0657979	0.0749393	0.874958	-0.120988	-0.0673215	0.351667	0.624288	Acute and chronic tonsillitis	respiratory	Diurnal rhythms	Variability	Celsius	Diurnal rhythms
475	main_sleep_duration_mean	0.578728	-0.370299	0.00412707	0.00385573	361	0.0812662	0.285034	0.076795	0.0711371	0.874958	-0.133889	-0.0760528	0.388401	0.540722	Chronic sinusitis	respiratory	Sleep	Sleep	Hours	Sleep
655	moderate_between_day_SD	0.578729	-0.00607531	0.000177874	0.0088173	359	0.0448064	0.319043	0.0915967	0.317182	0.874958	0.183795	0.316054	0.29089	0.576875	Known or suspected fetal abnormality affecting management of mother	pregnancy complications	Physical activity	Physical activity variability	Fraction of time	Physical activity
785	other_sleep_mean	0.578742	-0.0221175	0.000992409	0.00135467	2842	0.109137	0.0115691	0.0276603	0.0255962	0.874958	0.0443157	0.0646358	0.445819	0.062975	Abdominal pain	symptoms	Sleep	Sleep	Hours	Sleep
915	MVPA_within_day_SD	0.578818	0.00968933	-0.000196518	-0.00379665	343	0.798853	0.227883	0.0848475	0.0651583	0.87502	-0.021622	-0.0785717	0.942055	0.475049	Superficial injury without mention of infection	injuries & poisonings	Physical activity	Physical activity variability	Fraction of time	Physical activity
495	acceleration_M10_time	0.578863	0.118951	-0.00186394	-0.00129689	3339	0.65338	0.75484	0.0254619	0.0256799	0.875034	0.0114343	-0.00801899	0.890223	0.890027	Asthma	respiratory	Diurnal rhythms	Phase	Hours past midnight	Diurnal rhythms
727	tasks_light_within_day_SD	0.578907	-0.00593075	0.000145421	0.0032849	557	0.497063	0.0799151	0.0687658	0.0548033	0.875047	0.0467008	0.0959743	0.815666	0.248016	Other disorders of synovium, tendon, and bursa	musculoskeletal	Physical activity	Physical activity variability	Fraction of time	Physical activity
994	main_sleep_onset_mean_abs_dev	0.578973	0.300592	-0.00324086	-0.00429466	347	0.114091	0.111818	0.102603	0.0614451	0.875057	0.162126	0.0977058	0.454698	0.30686	Sepsis and SIRS	injuries & poisonings	Diurnal rhythms	Phase	Hours	Diurnal rhythms
289	sedentary_within_day_SD_L5	0.578985	0.0184582	-0.00023864	-0.0040415	339	0.318557	0.644758	0.0905492	0.0644072	0.875057	0.0903182	0.0296957	0.69094	0.827537	Other diseases of blood and blood-forming organs	hematopoietic	Physical activity	Physical activity variability	Fraction of time	Physical activity
454	moderate_overall	0.579037	0.0109351	-9.42235e-05	-0.00259279	840	0.00517926	0.00451091	0.0566193	0.0420418	0.875084	0.158303	0.119411	0.0891212	0.0304908	Varicose veins	circulatory system	Physical activity	Physical activity	Fraction of time	Physical activity
288	self_report_nap_during_day	0.579146	0.0998375	-0.00141959	-0.00564363	296	0.477299	0.984049	0.121729	0.0927669	0.875195	0.0865092	0.00185475	0.803424	0.993908	Diseases of white blood cells	hematopoietic	Sleep	Self-report		Sleep
293	MET_hourly_SD	0.579228	0.0383703	-0.000743628	-0.00479477	217	0.866416	0.315024	0.0969465	0.0878118	0.875265	-0.0163078	-0.0882294	0.964164	0.572402	Symptoms involving head and neck	mental disorders	Physical activity	Physical activity variability		Physical activity
366	temp_phase	0.579268	-0.586675	0.0106169	0.00206171	2301	0.992232	0.193195	0.0547907	0.0233567	0.875272	-0.000533425	0.0303922	0.998826	0.430394	Cataract	sense organs	Diurnal rhythms	Phase	Hours past midnight	Diurnal rhythms
851	main_sleep_duration_mean_abs_dev	0.579397	-0.113971	0.00256296	0.00368121	469	0.665578	0.0707235	0.0896963	0.0520037	0.875393	0.0387694	0.0939876	0.895417	0.228586	Complications of transplants and reattached limbs	injuries & poisonings	Sleep	Sleep	Hours	Sleep
702	moderate_between_day_SD_M10	0.579419	-0.00681775	0.000132032	0.00333824	588	0.887463	0.192016	0.0793291	0.0469849	0.875393	0.0112263	0.0613	0.969863	0.429033	Degenerative skin conditions and other dermatoses	dermatologic	Physical activity	Physical activity variability	Fraction of time	Physical activity
788	MVPA_within_day_SD_M10	0.579466	0.00731575	-0.000140128	-0.00297223	688	0.904822	0.236511	0.0694074	0.0446726	0.875412	-0.00829928	-0.0528827	0.97451	0.484709	Syncope and collapse	symptoms	Physical activity	Physical activity variability	Fraction of time	Physical activity
569	acceleration_hourly_SD_M10	0.579555	4.7614	-0.0799989	-0.00388024	350	0.837684	0.518285	0.0855809	0.0629591	0.87544	0.017532	-0.0406716	0.956018	0.745938	Other disorders of intestine	digestive	Physical activity	Physical activity variability	Fraction of time	Physical activity
561	acceleration_peak_time_mean_abs_dev	0.579556	0.141489	-0.00238804	-0.00206651	1414	0.841799	0.524318	0.0439914	0.0348935	0.87544	0.00878046	-0.0222172	0.957175	0.749932	Symptoms involving digestive system	digestive	Diurnal rhythms	Phase	Hours	Diurnal rhythms
858	sedentary_hourly_SD	0.579642	-0.0118408	0.000154602	0.00485213	283	0.370551	0.630749	0.116983	0.0665124	0.875473	-0.104753	-0.0319711	0.73445	0.817893	Complication of internal orthopedic device	injuries & poisonings	Physical activity	Physical activity variability	Fraction of time	Physical activity
300	walking_peak_value_mean	0.579648	0.00371916	-0.000266038	-0.0022492	1000	0.044486	0.00341348	0.0459113	0.0430315	0.875473	-0.0922626	-0.126001	0.290024	0.0247238	Anxiety disorders	mental disorders	Physical activity	Physical activity	Hours	Physical activity
785	sleep_hourly_SD_L5	0.579734	-0.00773935	0.000128315	0.00137962	2842	0.795122	0.609382	0.0282398	0.0261493	0.87552	-0.00733299	0.0133613	0.94083	0.80455	Abdominal pain	symptoms	Sleep	Sleep	Fraction of time	Sleep
175	acceleration_peak_time_mean_abs_dev	0.57975	0.275301	-0.00572066	-0.00495041	221	0.739565	0.222609	0.102394	0.0887922	0.87552	-0.0340392	-0.108295	0.923196	0.467818	Acquired absence of breast	neoplasms	Diurnal rhythms	Phase	Hours	Diurnal rhythms
1019	moderate_hourly_SD_M10	0.579887	-0.0116475	0.000132845	0.00220853	999	0.125203	0.335454	0.047066	0.0405321	0.875647	-0.0721686	-0.0390407	0.473473	0.592077	Other ill-defined and unknown causes of morbidity and mortality		Physical activity	Physical activity variability	Fraction of time	Physical activity
474	sedentary_hourly_SD_M10	0.579905	0.00742414	-0.000124597	-0.0036785	365	0.803731	0.620172	0.0678697	0.0772989	0.875647	0.0168672	-0.0383103	0.94372	0.81141	Acute and chronic tonsillitis	respiratory	Physical activity	Physical activity variability	Fraction of time	Physical activity
560	MET_peak_time_mean_abs_dev	0.579982	-0.274458	0.00468329	0.00400379	341	0.87818	0.469199	0.0941329	0.0630407	0.875672	-0.0144285	0.0456284	0.967213	0.708786	Intestinal obstruction without mention of hernia	digestive	Diurnal rhythms	Phase	Hours	Diurnal rhythms
949	acceleration_peak_value_SD	0.58001	7.99289	-0.116132	-0.0046624	228	0.502274	0.947746	0.0960786	0.0835304	0.875672	0.0644616	-0.00547444	0.817856	0.979792	Allergies, other	injuries & poisonings	Physical activity	Physical activity variability	Fraction of time	Physical activity
558	sedentary_IV	0.580056	0.0686748	-0.000706844	-0.00249004	908	0.0520758	0.111992	0.054037	0.0425465	0.875672	0.104972	0.0676218	0.313423	0.307234	Noninfectious gastroenteritis	digestive	Diurnal rhythms	Variability		Diurnal rhythms
375	walking_overall_M10	0.580062	-0.0390034	0.00048263	0.00590436	241	0.294294	0.370246	0.14533	0.071261	0.875672	-0.152417	-0.063852	0.669464	0.625249	Disorders of lacrimal system	sense organs	Physical activity	Physical activity	Fraction of time	Physical activity
573	other_sleep_mean	0.580122	-0.0707598	0.00237876	0.00324709	554	0.259847	0.00945363	0.0727744	0.050361	0.875698	0.0820006	0.130707	0.63481	0.053909	Other disorders of liver	digestive	Sleep	Sleep	Hours	Sleep
624	MVPA_between_day_SD	0.580263	0.00560319	-9.74951e-05	-0.00356064	435	0.906208	0.476354	0.0746893	0.0626369	0.875698	0.00880019	-0.0446094	0.9748	0.713423	Symptoms involving female genital tract	genitourinary	Physical activity	Physical activity variability	Fraction of time	Physical activity
722	inactivity_peak_value_mean	0.580267	-0.24042	0.00296351	0.00207512	1229	0.206379	0.541132	0.0429057	0.0377831	0.875698	-0.0542165	-0.0230897	0.579561	0.761726	Intervertebral disc disorders	musculoskeletal	Sleep	Sleep		Sleep
339	amplitude	0.580291	0.0110714	-0.000236087	-0.00244781	733	0.677176	0.255106	0.047651	0.0496946	0.875698	-0.0198383	-0.0565555	0.900046	0.507064	Other headache syndromes	neurological	Diurnal rhythms	Amplitude	g	Diurnal rhythms
197	moderate_between_day_SD_M10	0.580307	-0.00702988	9.04494e-05	0.00228688	1031	0.300689	0.653798	0.0502056	0.0393725	0.875698	-0.0519618	-0.0176585	0.675155	0.832778	Chemotherapy	neoplasms	Physical activity	Physical activity variability	Fraction of time	Physical activity
395	sleep_hourly_SD	0.580315	-0.00602353	5.93314e-05	0.00317269	551	0.0628579	0.0262426	0.0793452	0.0449959	0.875698	-0.147604	-0.100014	0.342685	0.113776	Heart valve disorders	circulatory system	Sleep	Sleep variability	Fraction of time	Sleep
788	moderate_within_day_SD	0.58035	-0.0130245	0.000133052	0.00291052	688	0.0669032	0.0641358	0.0681253	0.0438473	0.875698	-0.124833	-0.0811753	0.354953	0.213959	Syncope and collapse	symptoms	Physical activity	Physical activity variability	Fraction of time	Physical activity
870	temp_L1_time_abs_dev	0.580368	0.37942	-0.00716612	-0.00321092	456	0.922649	0.36081	0.067911	0.0599207	0.875698	-0.00659409	-0.054758	0.979775	0.616063	Open wounds of head; neck; and trunk	injuries & poisonings	Diurnal rhythms	Phase	Hours	Diurnal rhythms
292	tasks_light_overall_M10	0.580434	-0.023382	0.000266791	0.00404774	398	0.208401	0.18107	0.105026	0.0533889	0.875698	-0.132124	-0.0714079	0.581889	0.413477	Neurological disorders	mental disorders	Physical activity	Physical activity	Fraction of time	Physical activity
537	acceleration_peak_time_mean_abs_dev	0.580437	-0.286198	0.00542794	0.0046971	275	0.922541	0.250423	0.109811	0.0705912	0.875698	0.0106774	0.0811339	0.979745	0.502102	Other disorders of stomach and duodenum	digestive	Diurnal rhythms	Phase	Hours	Diurnal rhythms
512	moderate_within_day_SD_M10	0.580468	0.00543338	-0.000143464	-0.00271388	744	0.454875	0.046387	0.0621968	0.0437708	0.875698	-0.0464812	-0.0871894	0.791022	0.170303	Other symptoms of respiratory system	respiratory	Physical activity	Physical activity variability	Fraction of time	Physical activity
474	temp_RA	0.580636	0.0115618	-0.000116808	-0.00356645	365	0.0173591	0.168677	0.0659295	0.0750892	0.875886	0.156858	0.103361	0.179658	0.395728	Acute and chronic tonsillitis	respiratory	Diurnal rhythms	Amplitude		Diurnal rhythms
564	phase_abs_dev	0.580663	-0.0388676	0.000978937	0.00154088	2471	0.487413	0.0764886	0.0339403	0.0263519	0.875886	0.0235694	0.0466826	0.809942	0.241001	Functional digestive disorders	digestive	Diurnal rhythms	Phase	Hours	Diurnal rhythms
704	acceleration_M10_time_abs_dev	0.580743	-0.274904	0.00324643	0.00348967	381	0.144775	0.445879	0.0710212	0.0671954	0.875954	-0.103569	-0.0512241	0.503275	0.691285	Diseases of hair and hair follicles	dermatologic	Diurnal rhythms	Phase	Hours	Diurnal rhythms
575	main_sleep_duration_mean	0.580845	0.486421	-0.00418012	-0.0039053	337	0.00753817	0.00519477	0.0896791	0.0647849	0.876027	0.23965	0.18107	0.11075	0.0341182	Other biliary tract disease	digestive	Sleep	Sleep	Hours	Sleep
627	sleep_peak_time_mean	0.580862	-0.177633	0.00286637	0.0030836	773	0.750792	0.588633	0.0676854	0.0457767	0.876027	-0.0214968	0.0247572	0.925849	0.79224	Menopausal and postmenopausal disorders	genitourinary	Diurnal rhythms	Phase	Hours past midnight	Diurnal rhythms
558	sleep_peak_time_mean	0.58091	0.152543	-0.00229708	-0.00247117	908	0.599955	0.833843	0.0537488	0.0423196	0.876045	0.0281898	-0.00887771	0.865264	0.93041	Noninfectious gastroenteritis	digestive	Diurnal rhythms	Phase	Hours past midnight	Diurnal rhythms
512	acceleration_during_main_sleep_mean	0.581076	0.0521151	-0.00120064	-0.00274503	744	0.613517	0.099731	0.063012	0.0443444	0.876128	-0.0318253	-0.0730008	0.872732	0.28534	Other symptoms of respiratory system	respiratory	Sleep	Sleep	g	Sleep
851	walking_within_day_SD	0.5811	0.00816469	-0.000163507	-0.00364489	469	0.835982	0.157563	0.0891736	0.0517461	0.876128	-0.0184623	-0.0731357	0.956007	0.379227	Complications of transplants and reattached limbs	injuries & poisonings	Physical activity	Physical activity variability	Fraction of time	Physical activity
211	sedentary_peak_time_mean	0.581105	0.627673	-0.00791778	-0.00339631	565	0.291057	0.521382	0.0780822	0.0491195	0.876128	0.0824414	0.0314967	0.666316	0.748151	Benign neoplasm of other parts of digestive system	neoplasms	Diurnal rhythms	Phase	Hours past midnight	Diurnal rhythms
726	moderate_peak_value_mean	0.581145	-0.0163372	0.000278304	0.00236644	885	0.859847	0.538459	0.0496226	0.0434602	0.876128	-0.00876192	0.0267347	0.962397	0.760126	Peripheral enthesopathies and allied syndromes	musculoskeletal	Physical activity	Physical activity	Hours	Physical activity
850	temp_IV	0.581161	-0.0591111	0.0013347	0.0035624	417	0.618821	0.132094	0.0766994	0.060823	0.876128	0.0381601	0.0915961	0.87542	0.339813	Hemorrhage or hematoma complicating a procedure	injuries & poisonings	Diurnal rhythms	Variability		Diurnal rhythms
242	sedentary_peak_time_mean_abs_dev	0.581202	0.34451	-0.00549949	-0.004072	329	0.721453	0.672446	0.0873055	0.0708462	0.876128	0.0311263	-0.0299537	0.916406	0.844222	Thyrotoxicosis with or without goiter	endocrine/metabolic	Diurnal rhythms	Phase	Hours	Diurnal rhythms
939	MVPA_IV	0.581212	0.0380297	-0.000668111	-0.00239807	893	0.923025	0.493218	0.0476794	0.0457729	0.876128	0.00460702	-0.031364	0.979798	0.726096	Atopic/contact dermatitis due to other or unspecified	dermatologic	Diurnal rhythms	Variability		Diurnal rhythms
990	main_sleep_ratio_mean	0.581283	0.00100845	-8.17806e-05	-0.00361471	426	0.0800341	7.82772e-05	0.0881063	0.05277	0.876181	-0.154235	-0.208456	0.385706	0.0011569	Effects radiation NOS	injuries & poisonings	Sleep	Sleep		Sleep
80	MET_peak_time_mean	0.581482	-0.561519	0.00754257	0.00391369	331	0.374111	0.796308	0.085629	0.0674193	0.876428	-0.0761084	-0.017403	0.736655	0.911729	Postoperative infection	infectious diseases	Diurnal rhythms	Phase	Hours past midnight	Diurnal rhythms
760	acceleration_hourly_SD	0.58152	1.63323	-0.0370561	-0.00253604	701	0.600961	0.166661	0.052975	0.0475382	0.876432	-0.0277073	-0.0657479	0.865491	0.392851	Back pain	symptoms	Physical activity	Physical activity variability	Fraction of time	Physical activity
261	sedentary_IV	0.581618	0.0624726	-0.001304	-0.00459369	233	0.757652	0.200589	0.105575	0.0792887	0.876527	-0.0325771	-0.101482	0.927533	0.440074	Vitamin deficiency	endocrine/metabolic	Diurnal rhythms	Variability		Diurnal rhythms
367	tasks_light_overall	0.581665	0.0131993	-0.000161748	-0.00426786	400	0.287587	0.366591	0.106767	0.0548501	0.876545	0.113542	0.0495238	0.662577	0.621882	Disorders of refraction and accommodation; blindness and low vision	sense organs	Physical activity	Physical activity	Hours	Physical activity
591	inactivity_peak_value_mean	0.581701	-0.269296	0.00341395	0.00239053	985	0.308049	0.57175	0.0560051	0.037544	0.876545	-0.0570885	-0.0212305	0.681682	0.78214	Urinary tract infection	genitourinary	Sleep	Sleep		Sleep
729	other_sleep_mean	0.581743	-0.142115	0.00298848	0.00407937	301	0.719455	0.211951	0.0845616	0.0733541	0.876555	0.0303738	0.0915643	0.91581	0.454509	Other disorders of soft tissues	musculoskeletal	Sleep	Sleep	Hours	Sleep
519	self_report_chronotype	0.5818	0.143262	-0.00217771	-0.0049628	720	0.642426	0.791544	0.115278	0.0791299	0.876588	0.0535268	-0.0209153	0.884845	0.909316	Other diseases of respiratory system, not elsewhere classified	respiratory	Diurnal rhythms	Self-report		Diurnal rhythms
788	sedentary_within_day_SD_L5	0.581837	-0.00656269	0.000170819	0.00289292	688	0.480437	0.0368015	0.06798	0.0437538	0.87659	0.0479674	0.0913611	0.805819	0.14487	Syncope and collapse	symptoms	Physical activity	Physical activity variability	Fraction of time	Physical activity
535	total_sleep_mean	0.581896	0.250336	-0.00214724	-0.00171091	2160	0.00586459	0.0039529	0.0382385	0.0276537	0.876626	0.105366	0.0797025	0.09522	0.0277002	Gastritis and duodenitis	digestive	Sleep	Sleep	Hours	Sleep
870	main_sleep_duration_mean	0.581978	0.0709978	-0.00344139	-0.00321513	456	0.105649	0.00843686	0.0682905	0.0602553	0.876696	-0.110502	-0.158729	0.439412	0.049409	Open wounds of head; neck; and trunk	injuries & poisonings	Sleep	Sleep	Hours	Sleep
704	main_sleep_ratio_mean	0.582045	0.00467348	-7.76016e-05	-0.00343001	381	0.798069	0.61334	0.070034	0.066358	0.876727	0.0179182	-0.0335319	0.941899	0.807369	Diseases of hair and hair follicles	dermatologic	Sleep	Sleep		Sleep
41	total_sleep_mean	0.582086	0.258186	-0.00314852	-0.00250872	930	0.232127	0.456623	0.0566911	0.0404482	0.876727	0.0677417	0.0301109	0.607444	0.699603	Bacterial infection NOS	infectious diseases	Sleep	Sleep	Hours	Sleep
1010	temp_amplitude	0.582164	0.0803799	-0.00242864	-0.00265417	815	0.321164	0.0208674	0.0585988	0.042392	0.876727	-0.0581352	-0.0979477	0.693108	0.0968686	Other tests		Diurnal rhythms	Amplitude	Celsius	Diurnal rhythms
669	acceleration_hourly_SD_M10	0.582179	-10.7968	0.223795	0.0108549	219	0.513607	0.54769	0.112263	0.392789	0.876727	0.0733345	0.236158	0.823026	0.76607	Complications of labor and delivery NEC	pregnancy complications	Physical activity	Physical activity variability	Fraction of time	Physical activity
394	acceleration_within_day_SD	0.582226	-4.13621	0.0366508	0.00344405	566	0.026624	0.000490925	0.0898709	0.0423375	0.876727	-0.199255	-0.147594	0.22409	0.00522141	Rheumatic disease of the heart valves	circulatory system	Physical activity	Physical activity variability	Fraction of time	Physical activity
798	acceleration_within_day_SD	0.582241	-4.91482	0.0369221	0.00346955	377	0.000266362	0.000428153	0.0743221	0.0621631	0.876727	-0.271017	-0.218974	0.0126388	0.0047004	Malaise and fatigue	symptoms	Physical activity	Physical activity variability	Fraction of time	Physical activity
80	mesor	0.582276	-0.027655	0.000355116	0.00380507	331	0.296794	0.648221	0.0834277	0.0656861	0.876727	-0.0870448	-0.0299687	0.671311	0.829066	Postoperative infection	infectious diseases	Physical activity	Physical activity	g	Physical activity
727	MET_within_day_SD_M10	0.582281	0.0351675	-0.000439074	-0.00325707	557	0.234797	0.548708	0.0687937	0.0548256	0.876727	0.0817353	0.0328792	0.610311	0.766903	Other disorders of synovium, tendon, and bursa	musculoskeletal	Physical activity	Physical activity variability		Physical activity
211	inactivity_peak_value_mean	0.582353	0.282645	-0.00486731	-0.00340822	565	0.894117	0.410994	0.0786155	0.0494548	0.876748	0.0104635	-0.0406598	0.971489	0.663929	Benign neoplasm of other parts of digestive system	neoplasms	Sleep	Sleep		Sleep
569	sleep_peak_time_mean_abs_dev	0.582366	0.140683	-0.00247255	-0.00401539	350	0.931842	0.424988	0.0891021	0.0659432	0.876748	0.00762075	-0.0526101	0.981011	0.67493	Other disorders of intestine	digestive	Diurnal rhythms	Phase	Hours	Diurnal rhythms
418	temp_within_day_SD	0.582415	0.0129534	-0.000997277	-0.00159446	2150	0.0564318	0.000876385	0.0351118	0.0273154	0.876769	-0.0669854	-0.0909024	0.32524	0.00837878	Nonspecific chest pain	circulatory system	Diurnal rhythms	Variability	Celsius	Diurnal rhythms
727	sleep_within_day_SD_M10	0.582467	0.00808485	-0.000216396	-0.0032109	557	0.403896	0.0526302	0.0678522	0.0540752	0.876795	-0.0566361	-0.1048	0.757973	0.186378	Other disorders of synovium, tendon, and bursa	musculoskeletal	Sleep	Sleep variability		Sleep
573	main_sleep_offset_mean	0.582572	-0.194546	0.00341004	0.00335542	554	0.927586	0.407066	0.0757177	0.0524071	0.876812	-0.00688144	0.0434498	0.980899	0.66048	Other disorders of liver	digestive	Diurnal rhythms	Phase	Hours past midnight	Diurnal rhythms
1009	acceleration_RA	0.582578	0.0040504	-0.000204232	-0.00290167	503	0.0908119	0.0113759	0.0603389	0.057512	0.876812	-0.102045	-0.14557	0.409554	0.0621965	Injury, NOS		Diurnal rhythms	Amplitude		Diurnal rhythms
530	sedentary_hourly_SD_L5	0.582616	-0.00464409	0.000117482	0.00137322	3382	0.488556	0.0637649	0.0306714	0.0225696	0.876812	0.0212435	0.0418419	0.810393	0.21316	Diseases of esophagus	digestive	Physical activity	Physical activity variability	Fraction of time	Physical activity
709	sedentary_hourly_SD_L5	0.582681	-0.0312496	0.000432314	0.00505322	262	0.427012	0.880785	0.109958	0.0769769	0.876812	-0.087343	-0.0115446	0.774012	0.9516	Diffuse diseases of connective tissue	dermatologic	Physical activity	Physical activity variability	Fraction of time	Physical activity
558	temp_within_day_SD	0.582694	0.0739907	-0.00149057	-0.00238314	908	0.806222	0.236693	0.0520796	0.0410054	0.876812	-0.0127754	-0.0485226	0.944771	0.484923	Noninfectious gastroenteritis	digestive	Diurnal rhythms	Variability	Celsius	Diurnal rhythms
452	self_report_snoring	0.58275	-0.104872	0.00166963	0.00348274	428	0.733792	0.664187	0.0799952	0.0576666	0.876812	-0.0272055	0.0250356	0.920949	0.839044	Other venous embolism and thrombosis	circulatory system	Sleep	Self-report		Sleep
470	acceleration_hourly_SD_M10	0.582769	5.42671	-0.0810256	-0.00393004	314	0.499284	0.886044	0.0696585	0.0829471	0.876812	0.0470631	-0.0118874	0.816489	0.954151	Septal Deviations/Turbinate Hypertrophy	respiratory	Physical activity	Physical activity variability	Fraction of time	Physical activity
285	MET_peak_time_mean_abs_dev	0.582885	-0.146321	0.00272363	0.00232846	998	0.955288	0.333658	0.053037	0.0392024	0.876812	0.00297365	0.0379006	0.988543	0.59041	Other anemias	hematopoietic	Diurnal rhythms	Phase	Hours	Diurnal rhythms
368	moderate_between_day_SD	0.582919	-0.0076886	7.99436e-05	0.00396284	322	0.0833932	0.102834	0.0942426	0.0635855	0.876812	-0.163172	-0.103729	0.392829	0.291228	Visual disturbances	sense organs	Physical activity	Physical activity variability	Fraction of time	Physical activity
427	inactivity_peak_value_mean	0.582966	-0.171158	0.00255509	0.00178914	1891	0.622936	0.841497	0.0436171	0.0269556	0.876812	-0.0214465	0.0053906	0.877152	0.933951	Cardiac dysrhythmias	circulatory system	Sleep	Sleep		Sleep
198	main_sleep_onset_mean_abs_dev	0.583013	0.207634	-0.00231667	-0.00306995	670	0.146962	0.179447	0.0732914	0.0448805	0.876812	0.106301	0.060252	0.505881	0.411607	Secondary malignant neoplasm	neoplasms	Diurnal rhythms	Phase	Hours	Diurnal rhythms
374	sedentary_peak_time_mean	0.583075	0.407176	-0.00679356	-0.00291408	642	0.834077	0.520018	0.0686591	0.0455891	0.876812	0.0143826	-0.0293287	0.9554	0.747231	Other disorders of eyelids	sense organs	Diurnal rhythms	Phase	Hours past midnight	Diurnal rhythms
568	moderate_hourly_SD_M10	0.583125	-0.0215455	0.000228616	0.00380072	359	0.074463	0.156795	0.083613	0.0650723	0.876812	-0.149152	-0.0921408	0.373671	0.377944	Other disorders of peritoneum	digestive	Physical activity	Physical activity variability	Fraction of time	Physical activity
374	sedentary_overall	0.583133	-0.00916056	0.000222494	0.00287497	642	0.557341	0.0654272	0.0677479	0.0449841	0.876812	0.0397547	0.0828792	0.845459	0.216999	Other disorders of eyelids	sense organs	Physical activity	Physical activity	Fraction of time	Physical activity
458	WASO_mean	0.583145	-0.000676372	0.000601193	0.00317323	580	0.0249273	3.10016e-06	0.0762296	0.0468487	0.876812	0.170958	0.218556	0.216228	7.44999e-05	Hypotension	circulatory system	Sleep	Sleep	Hours	Sleep
604	walking_within_day_SD_M10	0.583165	-0.0203256	0.000212808	0.00452668	210	0.0659112	0.182891	0.0997119	0.0867012	0.876812	-0.183381	-0.115481	0.351667	0.415815	Disorders of penis	genitourinary	Physical activity	Physical activity variability	Fraction of time	Physical activity
474	main_sleep_offset_mean_abs_dev	0.583263	-0.137108	0.00242051	0.00364324	365	0.929625	0.529175	0.0678312	0.0773238	0.876812	-0.00599072	0.0486579	0.980899	0.753575	Acute and chronic tonsillitis	respiratory	Diurnal rhythms	Phase	Hours	Diurnal rhythms
714	temp_IV	0.583277	0.0788193	-0.00136872	-0.00365321	422	0.911873	0.418596	0.0853629	0.0560662	0.876812	0.00944772	-0.0453505	0.976234	0.67005	Rheumatoid arthritis and other inflammatory polyarthropathies	musculoskeletal	Diurnal rhythms	Variability		Diurnal rhythms
293	temp_L1_time	0.583337	0.975493	-0.0172148	-0.00496105	217	0.935045	0.471404	0.101405	0.0918502	0.876812	0.00826452	-0.0661513	0.982335	0.710126	Symptoms involving head and neck	mental disorders	Diurnal rhythms	Phase	Hours past midnight	Diurnal rhythms
250	temp_IV	0.583345	0.0163025	0.000731876	0.00195343	1538	0.00125545	3.86699e-09	0.046787	0.0305932	0.876812	0.150951	0.180253	0.0368463	1.98143e-07	Diabetes mellitus	endocrine/metabolic	Diurnal rhythms	Variability		Diurnal rhythms
458	temp_amplitude	0.583356	-0.289587	0.00287882	0.00314616	580	0.0578652	0.0383746	0.0756216	0.046475	0.876812	-0.143439	-0.0962471	0.33005	0.149295	Hypotension	circulatory system	Diurnal rhythms	Amplitude	Celsius	Diurnal rhythms
327	MET_peak_value_mean	0.583369	0.0479779	-0.00126934	-0.00330046	496	0.412403	0.0673453	0.0692657	0.0580958	0.876812	-0.0567761	-0.106283	0.763562	0.221419	Sleep disorders	neurological	Physical activity	Physical activity	MET	Physical activity
1100	moderate_hourly_SD_M10	0.583407	0.015516	-0.000243578	-0.00404945	293	0.707839	0.711048	0.0940113	0.0688606	0.876812	0.0352321	-0.0255097	0.910734	0.865605	Family history		Physical activity	Physical activity variability	Fraction of time	Physical activity
386	moderate_between_day_SD_M10	0.583416	0.00645325	-0.000106927	-0.00270349	815	0.81138	0.544397	0.0606304	0.043028	0.876812	0.0144694	-0.026083	0.946877	0.763677	Vertiginous syndromes and other disorders of vestibular system	sense organs	Physical activity	Physical activity variability	Fraction of time	Physical activity
600	acceleration_peak_time_mean_abs_dev	0.583455	-0.264654	0.0033854	0.00292958	1242	0.389939	0.446114	0.0789694	0.0314333	0.876812	-0.0678934	-0.0239497	0.748889	0.69152	Hyperplasia of prostate	genitourinary	Diurnal rhythms	Phase	Hours	Diurnal rhythms
789	WASO_mean	0.583468	-0.00629342	0.000446729	0.00235793	877	0.0621769	0.00156115	0.0517224	0.0416755	0.876812	0.0964683	0.131837	0.340997	0.0133597	Nausea and vomiting	symptoms	Sleep	Sleep	Hours	Sleep
785	temp_L1_time	0.583499	0.430253	-0.0048414	-0.00139522	2842	0.101385	0.324305	0.0288452	0.0267098	0.876812	0.0472554	0.0263271	0.432091	0.581827	Abdominal pain	symptoms	Diurnal rhythms	Phase	Hours past midnight	Diurnal rhythms
389	moderate_peak_value_mean	0.58354	0.028559	-0.000401308	-0.00341235	582	0.524575	0.929093	0.0866852	0.0446604	0.876812	0.0551594	0.00397418	0.82868	0.972175	Hearing loss	sense organs	Physical activity	Physical activity	Hours	Physical activity
627	other_sleep_mean	0.583555	0.0817086	-0.00216642	-0.00295724	773	0.434324	0.03084	0.0653765	0.0442151	0.876812	-0.0511131	-0.0954717	0.77964	0.127226	Menopausal and postmenopausal disorders	genitourinary	Sleep	Sleep	Hours	Sleep
628	acceleration_overall_M10	0.583561	-4.12497	0.0431557	0.002862	557	0.0281298	0.229644	0.052901	0.0609498	0.876812	-0.116149	-0.0732194	0.23076	0.477264	Ovarian cyst	genitourinary	Physical activity	Physical activity	g	Physical activity
296	tasks_light_overall_M10	0.583575	-0.00942596	0.00013732	0.00208341	1214	0.46172	0.948126	0.0386164	0.0434713	0.876812	-0.0284228	0.0028283	0.794689	0.979869	Mood disorders	mental disorders	Physical activity	Physical activity	Fraction of time	Physical activity
537	main_sleep_onset_mean	0.583815	0.441561	-0.00521991	-0.00465396	275	0.209677	0.335919	0.109781	0.0705717	0.877072	0.137719	0.0679096	0.583874	0.592505	Other disorders of stomach and duodenum	digestive	Diurnal rhythms	Phase	Hours past midnight	Diurnal rhythms
159	moderate_within_day_SD	0.583819	0.0082175	-0.000172448	-0.00377232	471	0.770486	0.09	0.0950103	0.0497228	0.877072	-0.0277185	-0.0843033	0.93211	0.267658	Malignant neoplasm of other and ill-defined sites within the digestive organs and peritoneum	neoplasms	Physical activity	Physical activity variability	Fraction of time	Physical activity
244	inactivity_peak_value_mean	0.583884	-0.196356	0.00264592	0.00185274	1678	0.374331	0.806892	0.0400634	0.0319157	0.877107	-0.0355926	-0.00780149	0.736655	0.917469	Hypothyroidism	endocrine/metabolic	Sleep	Sleep		Sleep
433	walking_within_day_SD	0.583913	0.000401264	-0.00014107	-0.00314473	749	0.0445834	1.11581e-07	0.0816537	0.0397838	0.877107	-0.164015	-0.211186	0.290306	3.92511e-06	Cerebrovascular disease	circulatory system	Physical activity	Physical activity variability	Fraction of time	Physical activity
159	tasks_light_overall	0.583954	0.00778069	-0.00014514	-0.00382964	471	0.955944	0.213821	0.0964887	0.0504965	0.877115	-0.00533054	-0.0627751	0.988653	0.456584	Malignant neoplasm of other and ill-defined sites within the digestive organs and peritoneum	neoplasms	Physical activity	Physical activity	Hours	Physical activity
371	self_report_sleep_duration_abs_dev	0.584147	-0.16866	0.00279675	0.00432316	244	0.812658	0.592472	0.0967854	0.0782961	0.87726	-0.0229382	0.0419092	0.947136	0.794404	Inflammation of the eye	sense organs	Sleep	Self-report	Hours	Sleep
687	temp_L1_time_abs_dev	0.584151	-0.432291	0.00804027	0.0036026	409	0.953969	0.355301	0.0770333	0.0632707	0.87726	0.00444668	0.0584857	0.987991	0.610836	Symptoms affecting skin	dermatologic	Diurnal rhythms	Phase	Hours	Diurnal rhythms
622	acceleration_peak_value_SD	0.584232	-4.49364	0.0636247	0.00255437	846	0.436431	0.972505	0.0512918	0.046486	0.87726	-0.0399177	-0.00160221	0.78069	0.989173	Polyp of female genital organs	genitourinary	Physical activity	Physical activity variability	Fraction of time	Physical activity
521	acceleration_peak_time_mean_abs_dev	0.584276	-0.325669	0.0044939	0.00388882	276	0.380905	0.909305	0.0775296	0.0842958	0.87726	-0.0679349	-0.00960265	0.741771	0.96464	Diseases of hard tissues of teeth	digestive	Diurnal rhythms	Phase	Hours	Diurnal rhythms
185	sedentary_overall_L5	0.584303	0.0163068	-0.000219042	-0.004035	629	0.470027	0.666831	0.108609	0.04167	0.87726	0.0784642	0.0179392	0.798468	0.840785	Cancer of prostate	neoplasms	Physical activity	Physical activity	Fraction of time	Physical activity
261	self_report_daytime_dozing	0.584307	0.0680487	-0.000814641	-0.00492112	233	0.207283	0.460933	0.111338	0.0903175	0.87726	0.14041	0.0665934	0.580664	0.703065	Vitamin deficiency	endocrine/metabolic	Sleep	Self-report		Sleep
452	sedentary_within_day_SD	0.584324	0.00950939	-0.000121177	-0.00348526	428	0.309554	0.610549	0.0805144	0.0579979	0.87726	0.0818171	0.0295381	0.683366	0.805491	Other venous embolism and thrombosis	circulatory system	Physical activity	Physical activity variability	Fraction of time	Physical activity
574	num_wakings_mean	0.584384	-0.122732	0.00185872	0.00205793	1300	0.615097	0.815875	0.0451458	0.0350815	0.87726	-0.0227001	0.00816895	0.873477	0.921809	Cholelithiasis and cholecystitis	digestive	Sleep	Sleep		Sleep
174	MVPA_within_day_SD	0.584402	0.00376826	-0.000123274	-0.00238159	1048	0.262755	0.0179831	0.0519556	0.0396896	0.87726	-0.0581866	-0.0939105	0.637604	0.0869022	Breast cancer	neoplasms	Physical activity	Physical activity variability	Fraction of time	Physical activity
211	sleep_peak_time_mean	0.584403	-0.17732	0.00320083	0.00344341	565	0.986327	0.316341	0.0799825	0.0501788	0.87726	-0.00137068	0.0502804	0.997444	0.573693	Benign neoplasm of other parts of digestive system	neoplasms	Diurnal rhythms	Phase	Hours past midnight	Diurnal rhythms
394	MVPA_overall	0.584489	0.00900671	-0.000207583	-0.00358751	566	0.658267	0.0314209	0.0941792	0.0443667	0.877334	-0.0416567	-0.0954693	0.892465	0.129077	Rheumatic disease of the heart valves	circulatory system	Physical activity	Physical activity	Fraction of time	Physical activity
495	walking_within_day_SD_M10	0.584617	0.000355816	-5.97339e-05	-0.00127061	3339	0.0137734	0.00147322	0.0252973	0.0255872	0.877473	-0.0623148	-0.0813739	0.158285	0.0127569	Asthma	respiratory	Physical activity	Physical activity variability	Fraction of time	Physical activity
627	temp_L1_time	0.58468	-0.579525	0.0106766	0.00307683	773	0.974099	0.294528	0.0682241	0.0461407	0.877473	0.00221507	0.0483675	0.994184	0.550645	Menopausal and postmenopausal disorders	genitourinary	Diurnal rhythms	Phase	Hours past midnight	Diurnal rhythms
496	acceleration_M10_time_abs_dev	0.584772	-0.150159	0.00263645	0.00283399	880	0.939184	0.316499	0.0726078	0.0369075	0.877473	-0.00553972	0.0369702	0.983812	0.573901	Chronic airway obstruction	respiratory	Diurnal rhythms	Phase	Hours	Diurnal rhythms
70	acceleration_within_day_SD	0.584794	-4.01562	0.0514119	0.00483115	210	0.278406	0.639811	0.102988	0.083691	0.877473	-0.111632	-0.0391648	0.654128	0.823977	Viral hepatitis	infectious diseases	Physical activity	Physical activity variability	Fraction of time	Physical activity
389	acceleration_peak_value_mean	0.584865	5.27922	-0.0955969	-0.00329116	582	0.992999	0.260586	0.0839009	0.0432264	0.877473	0.000736224	-0.0486311	0.998984	0.513756	Hearing loss	sense organs	Physical activity	Physical activity	g	Physical activity
459	self_report_daytime_dozing	0.584882	-0.0123745	0.000395975	0.00239202	1309	0.32882	0.0127405	0.0581752	0.0372072	0.877473	0.056809	0.0926894	0.700762	0.0674995	Other disorders of circulatory system	circulatory system	Sleep	Self-report		Sleep
261	total_sleep_mean_abs_dev	0.584957	0.277579	-0.00367833	-0.00452952	233	0.378458	0.753563	0.105238	0.0788218	0.877473	0.0926888	0.024746	0.740126	0.889043	Vitamin deficiency	endocrine/metabolic	Sleep	Sleep	Hours	Sleep
451	sedentary_peak_value_mean	0.584985	-0.0230807	0.000332736	0.00414004	285	0.530911	0.970289	0.0949173	0.0704267	0.877473	-0.0594775	0.0026231	0.831483	0.988424	Phlebitis and thrombophlebitis	circulatory system	Physical activity	Physical activity	Hours	Physical activity
562	acceleration_L5_time	0.584995	-0.140188	0.00186304	0.00160447	2694	0.391726	0.727324	0.0379281	0.0241433	0.877473	-0.0324857	-0.00841857	0.750083	0.875019	Diverticulosis and diverticulitis	digestive	Diurnal rhythms	Phase	Hours past midnight	Diurnal rhythms
214	acceleration_overall_L5	0.585006	-0.159526	0.00594857	0.00325714	480	0.192142	0.0162194	0.0703778	0.0585045	0.877473	0.091794	0.140651	0.563521	0.0806093	Lipoma	neoplasms	Physical activity	Physical activity	g	Physical activity
1100	cosinor_rsquared	0.585026	0.0225089	-0.000354037	-0.00395833	293	0.712956	0.706888	0.0922924	0.0676015	0.877473	0.0339538	-0.0254211	0.913066	0.863339	Family history		Diurnal rhythms	Amplitude		Diurnal rhythms
561	MVPA_hourly_SD_M10	0.585041	0.00372181	-9.64996e-05	-0.00201278	1414	0.446814	0.0665736	0.0434752	0.0344842	0.877473	-0.0330737	-0.0632655	0.786947	0.219523	Symptoms involving digestive system	digestive	Physical activity	Physical activity variability	Fraction of time	Physical activity
729	MET_hourly_SD_M10	0.585055	0.0359972	-0.000637932	-0.00415822	301	0.945562	0.454371	0.0869578	0.0754327	0.877473	0.00593758	-0.0564358	0.985623	0.697949	Other disorders of soft tissues	musculoskeletal	Physical activity	Physical activity variability		Physical activity
195	sleep_hourly_SD	0.585076	0.00173424	-3.62597e-05	-0.00193895	1585	0.769528	0.126684	0.0474603	0.0281465	0.877473	-0.0139056	-0.0429899	0.932078	0.331305	Cancer, suspected or other	neoplasms	Sleep	Sleep variability	Fraction of time	Sleep
702	sleep_overall_L5	0.585168	0.0168696	-0.000199797	-0.00325635	588	0.222654	0.313178	0.0785929	0.0466007	0.877488	0.0958467	0.0470014	0.596826	0.57025	Degenerative skin conditions and other dermatoses	dermatologic	Sleep	Sleep	Fraction of time	Sleep
185	temp_phase	0.585206	-1.25251	0.0210821	0.00409397	629	0.870334	0.305599	0.110634	0.0423126	0.877488	-0.0180595	0.0433501	0.964844	0.562356	Cancer of prostate	neoplasms	Diurnal rhythms	Phase	Hours past midnight	Diurnal rhythms
293	total_sleep_mean	0.585224	0.374835	-0.00615608	-0.00490513	217	0.774387	0.624375	0.100767	0.0912719	0.877488	0.0288843	-0.0446927	0.933471	0.814059	Symptoms involving head and neck	mental disorders	Sleep	Sleep	Hours	Sleep
327	self_report_sleep_duration	0.585228	0.25378	-0.00340166	-0.00340048	496	0.351912	0.795065	0.0716136	0.0602838	0.877488	0.0666654	0.0156583	0.71987	0.911297	Sleep disorders	neurological	Sleep	Self-report	Hours	Sleep
175	sedentary_hourly_SD	0.585278	-0.00855166	0.000154095	0.00483622	221	0.981151	0.425531	0.101509	0.0880251	0.87751	-0.00239828	0.070145	0.996092	0.675313	Acquired absence of breast	neoplasms	Physical activity	Physical activity variability	Fraction of time	Physical activity
859	self_report_IPAQ_activity_group	0.585439	-0.144862	0.00315188	0.00681203	245	0.679969	0.151705	0.149271	0.114226	0.877698	0.0615768	0.163757	0.901183	0.37054	Complication due to other implant and internal device	injuries & poisonings	Physical activity	Self-report physical activity		Physical activity
614	self_report_sleep_duration_abs_dev	0.585532	0.0917653	-0.00209048	-0.00323143	433	0.523403	0.275546	0.0562272	0.0773575	0.877784	-0.0358796	-0.084351	0.827831	0.530843	Inflammatory diseases of female pelvic organs	genitourinary	Sleep	Self-report	Hours	Sleep
726	moderate_within_day_SD	0.585729	-0.00679262	0.000106716	0.00233442	885	0.683578	0.732735	0.0495508	0.0433973	0.877997	-0.0201964	0.0148199	0.902126	0.878428	Peripheral enthesopathies and allied syndromes	musculoskeletal	Physical activity	Physical activity variability	Fraction of time	Physical activity
740	temp_L1_time	0.585759	-0.303304	0.00542607	0.00156371	3279	0.970472	0.317418	0.037913	0.0220567	0.877997	-0.00140344	0.0220523	0.993015	0.575257	Osteoarthrosis	musculoskeletal	Diurnal rhythms	Phase	Hours past midnight	Diurnal rhythms
722	acceleration_overall	0.585779	0.402626	-0.01609	-0.00194585	1229	0.152861	0.0149834	0.0408033	0.0359719	0.877997	-0.0583301	-0.0875178	0.514445	0.076281	Intervertebral disc disorders	musculoskeletal	Physical activity	Physical activity	g	Physical activity
292	temp_cosinor_rsquared	0.585939	0.0397082	-0.000579173	-0.00390509	398	0.60654	0.914326	0.102817	0.0522658	0.878055	0.0529533	-0.00562301	0.868455	0.966463	Neurological disorders	mental disorders	Diurnal rhythms	Amplitude		Diurnal rhythms
368	self_report_getting_up_in_morning	0.585996	-0.107119	0.00194173	0.00650568	322	0.994785	0.296913	0.166135	0.0925087	0.878055	-0.00108581	0.0964994	0.99923	0.553015	Visual disturbances	sense organs	Sleep	Self-report		Sleep
375	MET_overall	0.586028	-0.0647297	0.000939553	0.00566626	241	0.578481	0.928139	0.141695	0.069479	0.878055	-0.0787278	0.00626614	0.855945	0.971699	Disorders of lacrimal system	sense organs	Physical activity	Physical activity	MET	Physical activity
627	moderate_peak_value_mean	0.586034	-0.030957	0.000349555	0.00297229	773	0.131538	0.217489	0.0661444	0.0447341	0.878055	-0.0997535	-0.0551691	0.483423	0.461001	Menopausal and postmenopausal disorders	genitourinary	Physical activity	Physical activity	Hours	Physical activity
628	acceleration_overall_L5	0.586044	-0.405803	0.00543352	0.00297512	557	0.289759	0.827286	0.0553195	0.0638832	0.878055	-0.0585653	-0.0139384	0.665064	0.927267	Ovarian cyst	genitourinary	Physical activity	Physical activity	g	Physical activity
175	sleep_peak_time_mean_abs_dev	0.58605	-0.188998	0.00299169	0.00485847	221	0.697543	0.708227	0.102187	0.0886128	0.878055	-0.0397144	0.0331627	0.906838	0.864098	Acquired absence of breast	neoplasms	Diurnal rhythms	Phase	Hours	Diurnal rhythms
586	sleep_hourly_SD_L5	0.586068	0.0242765	-0.000372464	-0.00400466	368	0.666856	0.750056	0.0946863	0.0606155	0.878055	0.0407597	-0.0193102	0.895789	0.88692	Other disorders of the kidney and ureters	genitourinary	Sleep	Sleep	Fraction of time	Sleep
562	moderate_overall	0.586102	-0.00453433	5.60363e-05	0.00154197	2694	0.274408	0.469288	0.0365642	0.0232638	0.878055	-0.0399644	-0.0168348	0.649796	0.708812	Diverticulosis and diverticulitis	digestive	Physical activity	Physical activity	Fraction of time	Physical activity
216	MVPA_IV	0.586173	0.0455716	-0.000741867	-0.0026628	661	0.755434	0.659944	0.0549542	0.0518746	0.878073	0.0171175	-0.0228246	0.927038	0.836525	Benign neoplasm of skin	neoplasms	Diurnal rhythms	Variability		Diurnal rhythms
859	num_wakings_mean	0.586223	-0.200379	0.0043907	0.00486128	245	0.682486	0.118382	0.111263	0.0758391	0.878073	0.0455154	0.118435	0.901951	0.318424	Complication due to other implant and internal device	injuries & poisonings	Sleep	Sleep		Sleep
729	acceleration_overall_M10	0.586256	3.07154	-0.0601217	-0.00398715	301	0.852108	0.298747	0.0836478	0.0725613	0.878073	-0.0155946	-0.0754018	0.960378	0.555049	Other disorders of soft tissues	musculoskeletal	Physical activity	Physical activity	g	Physical activity
783	phase	0.58626	0.371073	-0.00394546	-0.00405258	317	0.0669419	0.181836	0.0863775	0.0730005	0.878073	0.158256	0.0974674	0.354953	0.414328	Fever of unknown origin	symptoms	Diurnal rhythms	Phase	Hours past midnight	Diurnal rhythms
550	temp_RA	0.586439	-0.00192841	4.24694e-05	0.0012967	3667	0.677949	0.131883	0.0299545	0.0211642	0.878073	0.0124392	0.0318896	0.900205	0.339498	Abdominal hernia	digestive	Diurnal rhythms	Amplitude		Diurnal rhythms
470	acceleration_M10_time_abs_dev	0.586462	-0.335041	0.00371643	0.00399489	314	0.0502856	0.343353	0.0717328	0.0849558	0.878073	-0.140426	-0.0805024	0.30839	0.599616	Septal Deviations/Turbinate Hypertrophy	respiratory	Diurnal rhythms	Phase	Hours	Diurnal rhythms
562	main_sleep_onset_mean	0.5865	-0.125866	0.00177973	0.00158677	2694	0.507806	0.96188	0.0376695	0.0239702	0.878073	-0.0249472	-0.00114565	0.820697	0.985118	Diverticulosis and diverticulitis	digestive	Diurnal rhythms	Phase	Hours past midnight	Diurnal rhythms
696	temp_L1_time	0.586514	1.02982	-0.0127949	-0.00368731	377	0.232659	0.564777	0.078737	0.0671597	0.878073	0.093978	0.0386684	0.60799	0.777619	Psoriasis and related disorders	dermatologic	Diurnal rhythms	Phase	Hours past midnight	Diurnal rhythms
195	temp_within_day_SD	0.586532	0.0761302	-0.00122386	-0.00195673	1585	0.769277	0.592438	0.0480636	0.028493	0.878073	0.0140982	-0.0152527	0.93191	0.794404	Cancer, suspected or other	neoplasms	Diurnal rhythms	Variability	Celsius	Diurnal rhythms
569	acceleration_within_day_SD_L5	0.586566	-0.338233	0.00514753	0.00397035	350	0.633236	0.796058	0.0890936	0.0659354	0.878073	-0.0425139	0.0170413	0.881281	0.911682	Other disorders of intestine	digestive	Physical activity	Physical activity variability	Fraction of time	Physical activity
695	sedentary_hourly_SD	0.586672	-0.00856931	0.000138902	0.00435939	298	0.74951	0.632034	0.0913851	0.0756206	0.878073	-0.0291783	0.0362125	0.925481	0.818478	Erythematous conditions	dermatologic	Physical activity	Physical activity variability	Fraction of time	Physical activity
569	sedentary_overall_L5	0.586706	0.0160263	-0.000212222	-0.00390936	350	0.360741	0.740174	0.0877569	0.0650334	0.878073	0.0802072	0.0215668	0.726663	0.881921	Other disorders of intestine	digestive	Physical activity	Physical activity	Fraction of time	Physical activity
798	num_wakings_mean	0.586729	0.353705	-0.00320006	-0.00354304	377	0.0104943	0.0254817	0.0768754	0.0642755	0.878073	0.196747	0.143601	0.13478	0.111533	Malaise and fatigue	symptoms	Sleep	Sleep		Sleep
598	tasks_light_peak_value_mean	0.586737	0.0376787	-0.00048953	-0.00443542	273	0.358592	0.658423	0.106138	0.0699186	0.878073	0.0974422	0.0309108	0.724919	0.835665	Abnormal findings on examination of urine	genitourinary	Physical activity	Physical activity	Fraction of time	Physical activity
292	sedentary_overall	0.586781	0.0350349	-0.000300027	-0.00387682	398	0.0192453	0.000489744	0.102303	0.0520045	0.878073	0.23948	0.181328	0.189457	0.00521944	Neurological disorders	mental disorders	Physical activity	Physical activity	Fraction of time	Physical activity
8	acceleration_peak_value_mean	0.586803	5.11017	-0.113371	-0.00390305	273	0.659915	0.168422	0.0880341	0.0706322	0.878073	-0.0387382	-0.097284	0.893383	0.395274	Intestinal infection	infectious diseases	Physical activity	Physical activity	g	Physical activity
540	acceleration_RA	0.586826	-0.0124089	0.000221169	0.00314231	444	0.957119	0.480929	0.064625	0.0619445	0.878073	-0.00347487	0.0436597	0.988941	0.716579	Appendiceal conditions	digestive	Diurnal rhythms	Amplitude		Diurnal rhythms
530	MVPA_hourly_SD_M10	0.586849	0.000431135	-6.53225e-05	-0.00136249	3382	0.0321472	0.00013693	0.0307764	0.0226472	0.878073	-0.0659445	-0.0863819	0.248941	0.00182279	Diseases of esophagus	digestive	Physical activity	Physical activity variability	Fraction of time	Physical activity
665	moderate_within_day_SD_M10	0.586851	0.0320151	-0.00040986	-0.00775325	404	0.0301228	0.824769	0.0826316	0.28406	0.878073	0.179195	0.062896	0.240053	0.926329	Obstetrical/birth trauma	pregnancy complications	Physical activity	Physical activity variability	Fraction of time	Physical activity
681	acceleration_M10_time_abs_dev	0.586856	-0.125585	0.00293754	0.00315764	501	0.586461	0.114443	0.0710975	0.0545044	0.878073	0.0386755	0.0860401	0.859283	0.311341	Superficial cellulitis and abscess	dermatologic	Diurnal rhythms	Phase	Hours	Diurnal rhythms
598	sedentary_hourly_SD_M10	0.586857	-0.012306	0.000151304	0.00446698	273	0.271311	0.472337	0.106928	0.0704388	0.878073	-0.117629	-0.0506238	0.647012	0.710928	Abnormal findings on examination of urine	genitourinary	Physical activity	Physical activity variability	Fraction of time	Physical activity
555	moderate_peak_value_mean	0.587109	-0.0362723	0.000412343	0.00350618	376	0.128274	0.332415	0.0759939	0.0649901	0.878397	-0.115586	-0.0629935	0.478817	0.589307	Inflammatory bowel disease and other gastroenteritis and colitis	digestive	Physical activity	Physical activity	Hours	Physical activity
276	sedentary_hourly_SD_M10	0.5872	-0.00748744	9.53465e-05	0.00281494	759	0.357976	0.554625	0.0720505	0.0406329	0.878429	-0.0662321	-0.024008	0.724389	0.770752	Disorders of fluid, electrolyte, and acid-base balance	endocrine/metabolic	Physical activity	Physical activity variability	Fraction of time	Physical activity
579	inactivity_peak_time_mean	0.587202	0.262194	-0.00417126	-0.00428737	297	0.72494	0.67021	0.0957362	0.07191	0.878429	0.0336866	-0.030624	0.917505	0.842732	Other symptoms involving abdomen and pelvis	digestive	Diurnal rhythms	Phase	Hours past midnight	Diurnal rhythms
174	sleep_hourly_SD_L5	0.587249	-0.00896981	0.000219815	0.00236341	1048	0.518477	0.0821305	0.051952	0.0396869	0.878447	0.0335456	0.0689967	0.824458	0.252479	Breast cancer	neoplasms	Sleep	Sleep	Fraction of time	Sleep
835	acceleration_within_day_SD_L5	0.587356	-0.242522	0.0052686	0.00406373	296	0.6588	0.217462	0.0825336	0.0789734	0.878552	0.0364449	0.0974008	0.892653	0.461001	Internal derangement of knee	injuries & poisonings	Physical activity	Physical activity variability	Fraction of time	Physical activity
1002	tasks_light_overall_M10	0.58739	0.0114449	-0.000217303	-0.00329691	467	0.922057	0.289952	0.0785861	0.0539975	0.878552	-0.00768913	-0.0571428	0.979442	0.54571	Symptoms concerning nutrition, metabolism, and development		Physical activity	Physical activity	Fraction of time	Physical activity
563	acceleration_within_day_SD_L5	0.587432	-0.175756	0.00306876	0.00236697	981	0.922806	0.434968	0.0555114	0.0385861	0.878562	-0.0053791	0.0301254	0.979775	0.683192	Constipation	digestive	Physical activity	Physical activity variability	Fraction of time	Physical activity
211	temp_within_day_SD	0.5875	0.130092	-0.00206679	-0.00330442	565	0.734087	0.631469	0.0772732	0.0486106	0.87861	0.0262495	-0.0233169	0.920982	0.818374	Benign neoplasm of other parts of digestive system	neoplasms	Diurnal rhythms	Variability	Celsius	Diurnal rhythms
965	acceleration_peak_value_SD	0.587588	-6.61978	0.0668463	0.00268371	654	0.0497847	0.101127	0.0602287	0.0475197	0.878643	-0.118163	-0.0779074	0.307053	0.287973	Poisoning by analgesics, antipyretics, and antirheumatics	injuries & poisonings	Physical activity	Physical activity variability	Fraction of time	Physical activity
339	MET_hourly_SD	0.58765	0.0240054	-0.00037606	-0.00242476	733	0.656325	0.765828	0.0481351	0.0501996	0.878643	0.02142	-0.0149514	0.891502	0.896381	Other headache syndromes	neurological	Physical activity	Physical activity variability		Physical activity
555	acceleration_within_day_SD_L5	0.587722	-0.231933	0.00464096	0.00357962	376	0.817217	0.28008	0.0778206	0.0663611	0.878643	0.0179865	0.0716808	0.949151	0.535467	Inflammatory bowel disease and other gastroenteritis and colitis	digestive	Physical activity	Physical activity variability	Fraction of time	Physical activity
459	moderate_between_day_SD	0.587731	0.00234961	-4.2486e-05	-0.00210606	1309	0.9902	0.330823	0.0519539	0.0318287	0.878643	0.000638144	-0.0309527	0.998471	0.587961	Other disorders of circulatory system	circulatory system	Physical activity	Physical activity variability	Fraction of time	Physical activity
714	sleep_overall_L5	0.587836	0.00956155	-0.000223908	-0.00364933	422	0.603143	0.0789137	0.0863179	0.0566935	0.878643	-0.044876	-0.099616	0.866554	0.246016	Rheumatoid arthritis and other inflammatory polyarthropathies	musculoskeletal	Sleep	Sleep	Fraction of time	Sleep
596	main_sleep_onset_mean_abs_dev	0.587856	-0.0939596	0.00206764	0.00273995	827	0.696835	0.0947019	0.0672115	0.0402623	0.878643	0.0261857	0.0672849	0.906594	0.276534	Other disorders of bladder	genitourinary	Diurnal rhythms	Phase	Hours	Diurnal rhythms
365	MET_within_day_SD_M10	0.58791	0.0284242	-0.000454681	-0.00337284	661	0.773787	0.547864	0.0881808	0.0420103	0.878643	0.0253456	-0.025247	0.933429	0.76607	Glaucoma	sense organs	Physical activity	Physical activity variability		Physical activity
274	walking_hourly_SD_M10	0.588014	-0.0160178	0.000179766	0.00365798	469	0.159629	0.190867	0.088704	0.0534231	0.878643	-0.12475	-0.0698803	0.524276	0.427211	Gout and other crystal arthropathies	endocrine/metabolic	Physical activity	Physical activity variability	Fraction of time	Physical activity
362	sedentary_peak_time_mean_abs_dev	0.588028	0.494685	-0.00566282	-0.00419293	494	0.239366	0.12162	0.115306	0.0470107	0.878643	0.135669	0.0727755	0.615238	0.324077	Other retinal disorders	sense organs	Diurnal rhythms	Phase	Hours	Diurnal rhythms
345	temp_RA	0.588061	-0.00551707	0.000123325	0.00376542	316	0.640146	0.169946	0.0826684	0.0693148	0.878643	0.0386476	0.0951289	0.884257	0.397722	Epilepsy, recurrent seizures, convulsions	neurological	Diurnal rhythms	Amplitude		Diurnal rhythms
459	temp_IV	0.588075	-0.0209372	0.000779046	0.00207933	1309	0.254701	0.00436348	0.0513422	0.0314535	0.878643	0.0584803	0.0896702	0.630462	0.0297701	Other disorders of circulatory system	circulatory system	Diurnal rhythms	Variability		Diurnal rhythms
512	sedentary_overall	0.588206	-0.0115857	0.000202025	0.00261048	744	0.920062	0.442215	0.0610717	0.0429792	0.878643	-0.00612899	0.0330283	0.978716	0.688206	Other symptoms of respiratory system	respiratory	Physical activity	Physical activity	Fraction of time	Physical activity
655	moderate_within_day_SD_M10	0.588236	-0.0153869	0.00045437	0.00859523	359	0.047286	0.327353	0.0915734	0.317102	0.878643	0.181666	0.310594	0.298602	0.584514	Known or suspected fetal abnormality affecting management of mother	pregnancy complications	Physical activity	Physical activity variability	Fraction of time	Physical activity
416	inactivity_peak_time_mean_abs_dev	0.588292	0.283387	-0.003438	-0.0051957	269	0.296301	0.319042	0.136446	0.064802	0.878643	0.142507	0.0645719	0.670987	0.576875	Cardiomegaly	circulatory system	Diurnal rhythms	Phase	Hours	Diurnal rhythms
569	MVPA_within_day_SD_M10	0.588319	0.00957631	-0.000185613	-0.003937	350	0.879884	0.269955	0.0887598	0.0656896	0.878643	-0.0134132	-0.0724682	0.968001	0.524925	Other disorders of intestine	digestive	Physical activity	Physical activity variability	Fraction of time	Physical activity
211	moderate_within_day_SD	0.588342	0.00775128	-0.00015179	-0.00332042	565	0.866698	0.199086	0.0778226	0.0489563	0.878643	-0.013063	-0.0628694	0.964164	0.438017	Benign neoplasm of other parts of digestive system	neoplasms	Physical activity	Physical activity variability	Fraction of time	Physical activity
350	acceleration_peak_time_mean	0.588349	-0.539001	0.0080067	0.00422256	305	0.63556	0.854803	0.109759	0.0618676	0.878643	-0.0520169	0.0113215	0.882301	0.940177	Abnormal movement	neurological	Diurnal rhythms	Phase	Hours past midnight	Diurnal rhythms
604	MVPA_within_day_SD	0.588369	0.00935324	-0.000228761	-0.00441955	210	0.52747	0.133872	0.0987131	0.0858328	0.878643	-0.062375	-0.128668	0.829968	0.3428	Disorders of penis	genitourinary	Physical activity	Physical activity variability	Fraction of time	Physical activity
371	sedentary_hourly_SD_L5	0.588375	-0.0333247	0.000363379	0.00424746	244	0.104981	0.235969	0.0961707	0.0777984	0.878643	-0.155915	-0.0922029	0.438896	0.48416	Inflammation of the eye	sense organs	Physical activity	Physical activity variability	Fraction of time	Physical activity
850	inactivity_peak_value_mean	0.588386	-0.323739	0.00505697	0.00354102	417	0.681158	0.731101	0.0777206	0.0616323	0.878643	-0.0319345	0.0211809	0.901618	0.877472	Hemorrhage or hematoma complicating a procedure	injuries & poisonings	Sleep	Sleep		Sleep
563	sedentary_hourly_SD	0.588413	0.00817799	-7.46439e-05	-0.00234267	981	0.0202649	0.0156089	0.0550563	0.0383261	0.878643	0.127816	0.0926764	0.194746	0.0783725	Constipation	digestive	Physical activity	Physical activity variability	Fraction of time	Physical activity
569	acceleration_M10_time_abs_dev	0.588454	0.208621	-0.00359664	-0.00386612	350	0.894149	0.472822	0.0872913	0.0646004	0.878643	0.0116148	-0.046377	0.971489	0.711227	Other disorders of intestine	digestive	Diurnal rhythms	Phase	Hours	Diurnal rhythms
747	sleep_hourly_SD_L5	0.58847	-0.0263507	0.000464515	0.00499437	248	0.947685	0.324369	0.131485	0.0672609	0.878643	-0.00862738	0.0662882	0.986417	0.581827	Cardiac and circulatory congenital anomalies	congenital anomalies	Sleep	Sleep	Fraction of time	Sleep
568	moderate_overall_M10	0.588495	-0.0231211	0.000242942	0.0037115	359	0.0718657	0.147275	0.0828284	0.0644617	0.878643	-0.149095	-0.0934224	0.366253	0.364226	Other disorders of peritoneum	digestive	Physical activity	Physical activity	Fraction of time	Physical activity
379	moderate_hourly_SD	0.588583	0.0129069	-0.000193858	-0.00384211	471	0.661659	0.785118	0.101659	0.0482028	0.878643	0.0444888	-0.0131429	0.894134	0.906338	Other disorders of eye	sense organs	Physical activity	Physical activity variability	Fraction of time	Physical activity
318	mesor	0.588586	-0.00497542	-0.000200428	-0.00214759	960	0.000203363	1.19826e-06	0.0461406	0.0419265	0.878643	-0.171429	-0.203643	0.0105511	3.20314e-05	Tobacco use disorder	mental disorders	Physical activity	Physical activity	g	Physical activity
327	main_sleep_duration_mean	0.588592	0.0547026	-0.00357021	-0.00333549	496	0.062274	0.00219179	0.0709847	0.0595373	0.878643	-0.132346	-0.182378	0.341378	0.0175117	Sleep disorders	neurological	Sleep	Sleep	Hours	Sleep
858	acceleration_overall_M10	0.5886	4.64586	-0.0688608	-0.00456671	283	0.613605	0.856837	0.112756	0.0641092	0.878643	0.0569352	-0.0115655	0.872757	0.940977	Complication of internal orthopedic device	injuries & poisonings	Physical activity	Physical activity	g	Physical activity
729	acceleration_M10_time	0.588622	0.612834	-0.00599802	-0.00417329	301	0.0256912	0.07731	0.0882416	0.0760032	0.878643	0.196866	0.134266	0.219629	0.242572	Other disorders of soft tissues	musculoskeletal	Diurnal rhythms	Phase	Hours past midnight	Diurnal rhythms
555	inactivity_peak_time_mean_abs_dev	0.588629	-0.152284	0.00236283	0.00357085	376	0.664419	0.765623	0.07778	0.0664854	0.878643	-0.0337429	0.0198198	0.89484	0.896263	Inflammatory bowel disease and other gastroenteritis and colitis	digestive	Diurnal rhythms	Phase	Hours	Diurnal rhythms
594	sedentary_overall	0.588632	-0.0119416	0.000229423	0.00296451	554	0.893755	0.307467	0.0654672	0.0521386	0.878643	0.00874354	0.0532112	0.971489	0.56391	Urinary calculus	genitourinary	Physical activity	Physical activity	Fraction of time	Physical activity
471	sedentary_peak_time_mean	0.588655	-0.717794	0.00987681	0.00423663	298	0.432155	0.87101	0.0953266	0.0697863	0.878643	-0.0748812	-0.0113317	0.777584	0.947186	Nasal polyps	respiratory	Diurnal rhythms	Phase	Hours past midnight	Diurnal rhythms
327	moderate_peak_value_mean	0.588708	0.0218771	-0.000384749	-0.00327155	496	0.930349	0.461806	0.0696447	0.0584136	0.878669	0.00608741	-0.0429859	0.980899	0.703617	Sleep disorders	neurological	Physical activity	Physical activity	Hours	Physical activity
858	sleep_within_day_SD_M10	0.588802	-0.0189795	0.000315696	0.00468431	283	0.835833	0.481785	0.115722	0.0657957	0.878755	-0.0239811	0.0462837	0.956007	0.717097	Complication of internal orthopedic device	injuries & poisonings	Sleep	Sleep variability		Sleep
379	sedentary_RA	0.588972	0.0436716	-0.000628582	-0.00387037	471	0.584689	0.966752	0.102514	0.0486081	0.878928	0.0560294	-0.00202614	0.858157	0.98677	Other disorders of eye	sense organs	Diurnal rhythms	Amplitude		Diurnal rhythms
293	total_sleep_mean_abs_dev	0.588988	-0.313394	0.00393339	0.00484361	217	0.23441	0.606729	0.10051	0.0910394	0.878928	-0.119517	-0.046863	0.61001	0.802971	Symptoms involving head and neck	mental disorders	Sleep	Sleep	Hours	Sleep
622	walking_peak_value_mean	0.589109	0.0082296	-0.000309158	-0.00261375	846	0.162507	0.018609	0.0531095	0.0481791	0.879055	-0.0741798	-0.113386	0.527544	0.089076	Polyp of female genital organs	genitourinary	Physical activity	Physical activity	Hours	Physical activity
189	total_sleep_mean_abs_dev	0.589145	-0.229563	0.00424578	0.00522829	322	0.97195	0.158896	0.13851	0.059123	0.879056	0.00487046	0.0832947	0.993652	0.381251	Cancer of urinary organs (incl. kidney and bladder)	neoplasms	Sleep	Sleep	Hours	Sleep
870	acceleration_L5_time	0.589272	0.152113	-0.00370276	-0.00318886	456	0.520883	0.129866	0.0691379	0.0608836	0.879074	-0.0443861	-0.0922191	0.826566	0.336224	Open wounds of head; neck; and trunk	injuries & poisonings	Diurnal rhythms	Phase	Hours past midnight	Diurnal rhythms
415	moderate_overall_M10	0.589273	0.0174563	-0.000233036	-0.00356016	390	0.392084	0.770177	0.0828122	0.0598095	0.879074	0.0708756	0.0174731	0.750226	0.89906	Pulmonary heart disease	circulatory system	Physical activity	Physical activity	Fraction of time	Physical activity
994	MET_within_day_SD_L5	0.58929	-0.013266	0.000195267	0.00412475	347	0.598288	0.888468	0.101286	0.0606562	0.879074	-0.0533645	0.00850671	0.864701	0.954969	Sepsis and SIRS	injuries & poisonings	Physical activity	Physical activity variability		Physical activity
371	moderate_peak_value_mean	0.589368	0.0253988	-0.000494483	-0.00420462	244	0.872769	0.31025	0.0954547	0.0772192	0.879074	-0.0152865	-0.0783558	0.965837	0.566884	Inflammation of the eye	sense organs	Physical activity	Physical activity	Hours	Physical activity
276	sleep_within_day_SD_M10	0.589396	-0.00356236	0.000185017	0.0027453	759	0.165041	0.00047506	0.0706828	0.0398616	0.879074	0.098133	0.139312	0.531959	0.005098	Disorders of fluid, electrolyte, and acid-base balance	endocrine/metabolic	Sleep	Sleep variability		Sleep
709	sedentary_overall_M10	0.589398	-0.0568543	0.000604885	0.00491269	262	0.0784101	0.121881	0.108834	0.0761901	0.879074	-0.191555	-0.117865	0.382161	0.324667	Diffuse diseases of connective tissue	dermatologic	Physical activity	Physical activity	Fraction of time	Physical activity
560	main_sleep_offset_mean	0.589405	0.373441	-0.0039719	-0.00390827	341	0.105554	0.136819	0.0942217	0.0631002	0.879074	0.152504	0.0938798	0.439412	0.347732	Intestinal obstruction without mention of hernia	digestive	Diurnal rhythms	Phase	Hours past midnight	Diurnal rhythms
558	MET_hourly_SD_M10	0.589542	0.0278186	-0.000368014	-0.00239882	908	0.354888	0.749692	0.0533894	0.0420367	0.879173	0.0493941	0.0134118	0.721757	0.886778	Noninfectious gastroenteritis	digestive	Physical activity	Physical activity variability		Physical activity
1100	temp_phase_abs_dev	0.589564	-1.40056	0.0175025	0.00402856	293	0.289089	0.562159	0.0950773	0.0696414	0.879173	-0.100796	-0.0403673	0.664575	0.775823	Family history		Diurnal rhythms	Phase	Hours	Diurnal rhythms
296	tasks_light_peak_value_mean	0.589587	-0.0142943	0.000226344	0.00205081	1214	0.665033	0.746754	0.0386163	0.0434837	0.879173	-0.0167201	0.014042	0.895074	0.88502	Mood disorders	mental disorders	Physical activity	Physical activity	Fraction of time	Physical activity
709	MVPA_IV	0.589663	0.0679983	-0.00138604	-0.00497495	262	0.788732	0.177262	0.110292	0.0772107	0.879173	-0.029554	-0.104178	0.938749	0.408571	Diffuse diseases of connective tissue	dermatologic	Diurnal rhythms	Variability		Diurnal rhythms
704	self_report_getting_up_in_morning	0.589669	0.158117	-0.00156271	-0.00523579	381	0.037837	0.0939965	0.11642	0.0974762	0.879173	0.241796	0.163259	0.269494	0.275058	Diseases of hair and hair follicles	dermatologic	Sleep	Self-report		Sleep
389	acceleration_hourly_SD	0.589724	-3.83381	0.0474264	0.00324577	582	0.317126	0.415396	0.0838271	0.0431879	0.879173	-0.0838608	-0.0351743	0.6897	0.667536	Hearing loss	sense organs	Physical activity	Physical activity variability	Fraction of time	Physical activity
379	temp_cosinor_rsquared	0.589765	0.0399112	-0.000563878	-0.00380196	471	0.552183	0.950588	0.100916	0.0478507	0.879173	0.0599946	0.00296528	0.842859	0.981022	Other disorders of eye	sense organs	Diurnal rhythms	Amplitude		Diurnal rhythms
371	acceleration_between_day_SD	0.589791	1.30345	-0.0200762	-0.00414775	244	0.662339	0.782541	0.0942707	0.0762614	0.879173	0.0411671	-0.021049	0.894339	0.905363	Inflammation of the eye	sense organs	Physical activity	Physical activity variability	g	Physical activity
208	sedentary_within_day_SD_L5	0.589811	0.00827485	-0.000101093	-0.00171207	1888	0.248403	0.468023	0.0398312	0.0279653	0.879173	0.0459757	0.0202947	0.623206	0.707871	Benign neoplasm of colon	neoplasms	Physical activity	Physical activity variability	Fraction of time	Physical activity
401	total_sleep_mean_abs_dev	0.589866	0.00434756	0.000837237	0.00103098	7697	0.0101093	1.30678e-05	0.0241256	0.0177809	0.879173	0.0620575	0.0775222	0.131952	0.000253386	Hypertension	circulatory system	Sleep	Sleep	Hours	Sleep
532	MET_hourly_SD_M10	0.58987	-0.0206431	0.000488682	0.00318536	509	0.572653	0.107624	0.0720321	0.0549512	0.879173	0.0406374	0.0884178	0.853012	0.299693	Dysphagia	digestive	Physical activity	Physical activity variability		Physical activity
368	phase_abs_dev	0.589897	0.194531	-0.00250968	-0.00395031	322	0.35289	0.646314	0.095726	0.0646691	0.879173	0.088931	0.0296763	0.720718	0.828385	Visual disturbances	sense organs	Diurnal rhythms	Phase	Hours	Diurnal rhythms
362	walking_within_day_SD_M10	0.589944	0.0106729	-0.000194013	-0.00412688	494	0.999678	0.183527	0.114075	0.0465088	0.879191	4.59818e-05	-0.0618572	0.99993	0.416915	Other retinal disorders	sense organs	Physical activity	Physical activity variability	Fraction of time	Physical activity
327	walking_within_day_SD_M10	0.590057	-0.0179867	0.000156279	0.00332422	496	0.0049169	0.0118619	0.0710229	0.0595695	0.879306	-0.199765	-0.149901	0.0862369	0.0641325	Sleep disorders	neurological	Physical activity	Physical activity variability	Fraction of time	Physical activity
655	mesor	0.590211	0.0527283	-0.000778357	-0.0083401	359	0.234152	0.951479	0.0893279	0.309326	0.879471	0.106279	-0.0188227	0.609847	0.981133	Known or suspected fetal abnormality affecting management of mother	pregnancy complications	Physical activity	Physical activity	g	Physical activity
38	self_report_sleeplessness	0.590292	0.172232	-0.00218197	-0.00436504	445	0.313577	0.591468	0.103667	0.0726592	0.879471	0.104473	0.0389979	0.686867	0.793689	Septicemia	infectious diseases	Sleep	Self-report		Sleep
835	self_report_chronotype	0.590309	0.143947	-0.00324384	-0.00739239	296	0.598902	0.201907	0.149317	0.148425	0.879471	-0.0785409	-0.189427	0.864891	0.441911	Internal derangement of knee	injuries & poisonings	Diurnal rhythms	Self-report		Diurnal rhythms
726	walking_hourly_SD	0.59031	0.00273648	-0.000108674	-0.00235093	885	0.165239	0.0172493	0.0505175	0.044244	0.879471	-0.0701036	-0.105368	0.532266	0.0841431	Peripheral enthesopathies and allied syndromes	musculoskeletal	Physical activity	Physical activity variability	Fraction of time	Physical activity
428	temp_IV	0.590371	-0.0414541	0.00166065	0.00443238	430	0.280327	5.28043e-05	0.12332	0.049368	0.87951	0.133137	0.199623	0.655922	0.000839991	Congestive heart failure; nonhypertensive	circulatory system	Diurnal rhythms	Variability		Diurnal rhythms
350	temp_cosinor_rsquared	0.590537	-0.0382865	0.000611643	0.00412402	305	0.771419	0.615418	0.107829	0.06078	0.879659	-0.0313268	0.0305335	0.932529	0.808617	Abnormal movement	neurological	Diurnal rhythms	Amplitude		Diurnal rhythms
624	sedentary_peak_time_mean	0.590542	0.611139	-0.00794765	-0.00340912	435	0.30983	0.70292	0.0734981	0.0616379	0.879659	0.0746447	0.0235078	0.683467	0.861695	Symptoms involving female genital tract	genitourinary	Diurnal rhythms	Phase	Hours past midnight	Diurnal rhythms
495	MVPA_within_day_SD	0.590601	0.000247078	-6.40713e-05	-0.00123783	3339	0.0114781	0.00122932	0.0250425	0.0253296	0.879686	-0.0633071	-0.0818746	0.141691	0.0110444	Asthma	respiratory	Physical activity	Physical activity variability	Fraction of time	Physical activity
296	walking_within_day_SD	0.590631	-0.00247253	-9.21336e-05	-0.00205384	1214	1.47056e-05	5.28231e-06	0.0387821	0.0436704	0.879686	-0.168078	-0.198886	0.00157198	0.000118126	Mood disorders	mental disorders	Physical activity	Physical activity variability	Fraction of time	Physical activity
474	walking_hourly_SD	0.590691	-0.00952952	0.000164506	0.00355872	365	0.877445	0.576721	0.067575	0.0769633	0.879717	-0.0104208	0.04296	0.967213	0.784913	Acute and chronic tonsillitis	respiratory	Physical activity	Physical activity variability	Fraction of time	Physical activity
455	main_sleep_duration_mean	0.590723	0.152892	-0.00204971	-0.00191495	1475	0.378047	0.792941	0.0425604	0.033499	0.879717	0.0375177	0.00879337	0.739982	0.910034	Hemorrhoids	circulatory system	Sleep	Sleep	Hours	Sleep
701	acceleration_between_day_SD	0.590797	-1.12512	0.0161177	0.00332992	382	0.493688	0.991913	0.0720335	0.0635792	0.87973	-0.0493044	0.000644437	0.813424	0.996895	Other hypertrophic and atrophic conditions of skin	dermatologic	Physical activity	Physical activity variability	g	Physical activity
339	walking_within_day_SD	0.590803	-0.0104125	0.000111581	0.00248736	733	0.0556371	0.264083	0.0497976	0.0519334	0.87973	-0.0953106	-0.0580002	0.323517	0.518011	Other headache syndromes	neurological	Physical activity	Physical activity variability	Fraction of time	Physical activity
483	main_sleep_onset_SD	0.590956	-0.130089	0.0033797	0.00496749	211	0.467581	0.0616143	0.112891	0.0837387	0.879905	0.0820075	0.15652	0.797964	0.208548	Acute bronchitis and bronchiolitis	respiratory	Diurnal rhythms	Phase Variability	Hours	Diurnal rhythms
433	temp_L1_time_abs_dev	0.591122	-0.33962	0.00684393	0.00306656	749	0.839054	0.114146	0.0811755	0.0395508	0.880001	0.0164872	0.0624857	0.956494	0.310845	Cerebrovascular disease	circulatory system	Diurnal rhythms	Phase	Hours	Diurnal rhythms
275	sedentary_overall_M10	0.591124	-0.0108164	0.000570147	0.00463055	258	0.144165	0.000655531	0.11423	0.069335	0.880001	0.166833	0.236291	0.50236	0.00661129	Disorders of mineral metabolism	endocrine/metabolic	Physical activity	Physical activity	Fraction of time	Physical activity
175	MET_overall_M10	0.591133	0.0576764	-0.00135743	-0.00466802	221	0.557366	0.13678	0.0995289	0.0863076	0.880001	-0.0584001	-0.12842	0.845459	0.347697	Acquired absence of breast	neoplasms	Physical activity	Physical activity	MET	Physical activity
760	acceleration_peak_value_SD	0.591162	2.83746	-0.062684	-0.0025166	701	0.649389	0.199341	0.0538837	0.0484979	0.880001	-0.0244965	-0.0622455	0.88826	0.438266	Back pain	symptoms	Physical activity	Physical activity variability	Fraction of time	Physical activity
594	acceleration_between_day_SD_M10	0.591322	0.965184	-0.0304789	-0.00296434	554	0.294214	0.0304868	0.0659388	0.0525139	0.880186	-0.0691661	-0.113631	0.669464	0.126236	Urinary calculus	genitourinary	Physical activity	Physical activity variability	Fraction of time	Physical activity
345	acceleration_IV	0.591452	-0.0768681	0.00114616	0.00371556	316	0.58604	0.874496	0.0823208	0.0690233	0.880258	-0.0448311	0.0109024	0.859073	0.948846	Epilepsy, recurrent seizures, convulsions	neurological	Diurnal rhythms	Variability		Diurnal rhythms
528	phase_abs_dev	0.591476	0.194934	-0.00266101	-0.00418852	277	0.396204	0.862819	0.0901227	0.0789143	0.880258	0.0764632	0.0136355	0.753171	0.943981	Diseases of the oral soft tissues, excluding lesions specific for gingiva and tongue	digestive	Diurnal rhythms	Phase	Hours	Diurnal rhythms
610	temp_within_day_SD	0.591476	-0.155747	0.00239718	0.00383265	322	0.625262	0.796178	0.0782436	0.0746208	0.880258	-0.0382152	0.0192745	0.877958	0.911682	Benign mammary dysplasias	genitourinary	Diurnal rhythms	Variability	Celsius	Diurnal rhythms
600	temp_L1_time_abs_dev	0.591558	-0.551922	0.00633766	0.00283972	1242	0.24412	0.119186	0.0782255	0.0311372	0.880326	-0.0911154	-0.0485196	0.618467	0.319582	Hyperplasia of prostate	genitourinary	Diurnal rhythms	Phase	Hours	Diurnal rhythms
696	tasks_light_overall_M10	0.591638	-0.0173069	0.000235844	0.00357821	377	0.395827	0.854654	0.0774659	0.0660754	0.880393	-0.0657773	-0.0121041	0.752915	0.940096	Psoriasis and related disorders	dermatologic	Physical activity	Physical activity	Fraction of time	Physical activity
575	num_wakings_mean	0.591708	-0.18667	0.0033511	0.00371026	337	0.976202	0.403171	0.0875843	0.0634475	0.880405	-0.00261276	0.0530412	0.994501	0.656984	Other biliary tract disease	digestive	Sleep	Sleep		Sleep
604	self_report_IPAQ_activity_group	0.591718	-0.103577	0.00261423	0.00565004	210	0.479368	0.141042	0.122849	0.116607	0.880405	0.0868964	0.171647	0.804842	0.354212	Disorders of penis	genitourinary	Physical activity	Self-report physical activity		Physical activity
41	sedentary_hourly_SD_M10	0.591865	0.00364577	-8.25905e-05	-0.00243834	930	0.639641	0.11818	0.0565426	0.0403508	0.880498	-0.0264736	-0.0630487	0.884137	0.318018	Bacterial infection NOS	infectious diseases	Physical activity	Physical activity variability	Fraction of time	Physical activity
702	sedentary_overall_L5	0.591918	-0.0138215	0.000173419	0.00319457	588	0.314889	0.505646	0.0785099	0.0465519	0.880498	-0.0789054	-0.0309869	0.687917	0.735731	Degenerative skin conditions and other dermatoses	dermatologic	Physical activity	Physical activity	Fraction of time	Physical activity
531	moderate_overall_M10	0.591918	0.00802188	-0.000187722	-0.00286788	653	0.612823	0.0808513	0.0695203	0.0447918	0.880498	-0.035181	-0.0781993	0.872337	0.249827	Peptic ulcer (excl. esophageal)	digestive	Physical activity	Physical activity	Fraction of time	Physical activity
1002	tasks_light_overall	0.591955	0.00664397	-0.000123348	-0.00325464	467	0.962437	0.33045	0.078536	0.0539631	0.880498	-0.00369878	-0.0525183	0.990215	0.587707	Symptoms concerning nutrition, metabolism, and development		Physical activity	Physical activity	Hours	Physical activity
1002	sedentary_hourly_SD_L5	0.591957	-0.0129362	0.000276647	0.00323367	467	0.732765	0.161042	0.0780305	0.0536158	0.880498	0.0266438	0.0751488	0.920712	0.384435	Symptoms concerning nutrition, metabolism, and development		Physical activity	Physical activity variability	Fraction of time	Physical activity
790	temp_L1_time	0.592157	-0.912314	0.0115443	0.00332689	632	0.349675	0.502139	0.0854717	0.0447495	0.880662	-0.0799364	-0.0300331	0.718291	0.733136	Nonspecific findings on examination of blood	symptoms	Diurnal rhythms	Phase	Hours past midnight	Diurnal rhythms
374	sleep_peak_quality_SD	0.592171	0.0102417	-0.00012234	-0.00289179	642	0.234993	0.390921	0.0699191	0.0462266	0.880662	0.0830377	0.0396608	0.610532	0.645505	Other disorders of eyelids	sense organs	Sleep	Sleep variability	Hours	Sleep
655	moderate_hourly_SD_M10	0.592197	-0.0199409	0.000512939	0.00852756	359	0.134304	0.403898	0.091826	0.317976	0.880662	0.137499	0.265413	0.485987	0.657513	Known or suspected fetal abnormality affecting management of mother	pregnancy complications	Physical activity	Physical activity variability	Fraction of time	Physical activity
278	main_sleep_offset_mean	0.59221	-0.174374	0.0021299	0.00209578	1177	0.230957	0.534738	0.0470086	0.0400712	0.880662	-0.0563128	-0.0248762	0.60581	0.757583	Overweight, obesity and other hyperalimentation	endocrine/metabolic	Diurnal rhythms	Phase	Hours past midnight	Diurnal rhythms
367	temp_L1_time_abs_dev	0.592443	-0.655838	0.00925084	0.00414502	400	0.537028	0.946061	0.106727	0.0548294	0.880957	-0.0658849	-0.0037095	0.834613	0.979351	Disorders of refraction and accommodation; blindness and low vision	sense organs	Diurnal rhythms	Phase	Hours	Diurnal rhythms
519	MVPA_hourly_SD_M10	0.592565	-0.00546706	-0.000128763	-0.00268573	720	6.84836e-05	3.05982e-12	0.0657297	0.0432808	0.880998	-0.261747	-0.302033	0.00489451	3.32823e-10	Other diseases of respiratory system, not elsewhere classified	respiratory	Physical activity	Physical activity variability	Fraction of time	Physical activity
597	temp_phase_abs_dev	0.592576	0.844208	-0.019542	-0.00449797	278	0.617301	0.0907058	0.106221	0.0712555	0.880998	-0.0530771	-0.120547	0.874956	0.268951	Other disorders of urethra and urinary tract	genitourinary	Diurnal rhythms	Phase	Hours	Diurnal rhythms
216	inactivity_peak_value_mean	0.592578	-0.297511	0.00373066	0.00261231	661	0.23854	0.622849	0.0548481	0.0517734	0.880998	-0.0646479	-0.0254633	0.614647	0.812822	Benign neoplasm of skin	neoplasms	Sleep	Sleep		Sleep
695	self_report_sleeplessness	0.592623	-0.206989	0.00301649	0.00603448	298	0.523786	0.934294	0.128909	0.101071	0.881013	-0.0821844	0.00833287	0.828153	0.974105	Erythematous conditions	dermatologic	Sleep	Self-report		Sleep
361	amplitude	0.592836	0.0235452	-0.000404815	-0.00419723	336	0.894912	0.417207	0.100499	0.0612397	0.881069	0.0132752	-0.0496832	0.971836	0.6692	Retinal detachments and defects	sense organs	Diurnal rhythms	Amplitude	g	Diurnal rhythms
743	main_sleep_offset_mean_abs_dev	0.592852	0.188966	-0.00227845	-0.00342942	767	0.270749	0.279531	0.086988	0.0410248	0.881069	0.0958054	0.0443641	0.646255	0.535044	Osteoporosis, osteopenia and pathological fracture	musculoskeletal	Diurnal rhythms	Phase	Hours	Diurnal rhythms
696	sleep_within_day_SD_L5	0.592856	-0.00874341	0.000220293	0.00351079	377	0.4809	0.10185	0.0762566	0.065044	0.881069	0.0537507	0.106413	0.806261	0.289333	Psoriasis and related disorders	dermatologic	Sleep	Sleep		Sleep
428	WASO_mean	0.592929	0.114117	-0.000832728	-0.00439532	430	0.00340989	2.29495e-09	0.123135	0.0492942	0.881069	0.360593	0.294663	0.0680879	1.22134e-07	Congestive heart failure; nonhypertensive	circulatory system	Sleep	Sleep	Hours	Sleep
578	sleep_peak_time_mean_abs_dev	0.593032	-0.0653045	0.00112742	0.00183091	1487	0.895241	0.51186	0.0406576	0.0337067	0.881069	-0.00535366	0.02211	0.971962	0.740515	Gastrointestinal hemorrhage	digestive	Diurnal rhythms	Phase	Hours	Diurnal rhythms
1002	tasks_light_within_day_SD	0.593056	0.00804668	-0.000144062	-0.00325419	467	0.971796	0.395033	0.0787594	0.0541166	0.881069	0.00278462	-0.0460283	0.993652	0.649442	Symptoms concerning nutrition, metabolism, and development		Physical activity	Physical activity variability	Fraction of time	Physical activity
571	MET_within_day_SD_L5	0.593088	-0.00588467	0.000195367	0.00412686	278	0.272354	0.0269762	0.0935351	0.0744011	0.881069	0.102672	0.164575	0.647957	0.115986	Chronic liver disease and cirrhosis	digestive	Physical activity	Physical activity variability		Physical activity
471	temp_within_day_SD	0.593126	-0.187217	0.00259095	0.00414245	298	0.448558	0.892253	0.0943368	0.0690617	0.881069	-0.0714915	-0.0093548	0.787949	0.956757	Nasal polyps	respiratory	Diurnal rhythms	Variability	Celsius	Diurnal rhythms
585	main_sleep_onset_SD	0.593134	-0.0832388	0.00217633	0.00319878	724	0.527954	0.0123969	0.0849071	0.0406147	0.881069	0.0535884	0.10157	0.830053	0.0662025	Renal failure	genitourinary	Diurnal rhythms	Phase Variability	Hours	Diurnal rhythms
379	sleep_hourly_SD_L5	0.593147	-0.022785	0.00035617	0.00382947	471	0.737663	0.635087	0.102578	0.0486387	0.881069	-0.0343589	0.0230832	0.922497	0.82093	Other disorders of eye	sense organs	Sleep	Sleep	Fraction of time	Sleep
789	acceleration_hourly_SD	0.593151	-3.97296	0.0327024	0.00223809	877	0.00316054	0.00446585	0.0504093	0.0405259	0.881069	-0.148806	-0.115235	0.0649391	0.0302769	Nausea and vomiting	symptoms	Physical activity	Physical activity variability	Fraction of time	Physical activity
531	sleep_peak_time_mean_abs_dev	0.593159	-0.0654171	0.00179692	0.00291817	653	0.444571	0.0320642	0.0709773	0.0457312	0.881069	0.0542628	0.0980354	0.785351	0.13109	Peptic ulcer (excl. esophageal)	digestive	Diurnal rhythms	Phase	Hours	Diurnal rhythms
340	sleep_overall_L5	0.593161	0.00903846	-0.000131156	-0.00213762	1049	0.485552	0.957702	0.0426474	0.0437703	0.881069	0.0297428	-0.00232149	0.808755	0.98299	Migraine	neurological	Sleep	Sleep	Fraction of time	Sleep
362	self_report_getting_up_in_morning	0.593174	0.142005	-0.00227199	-0.00761221	494	0.797625	0.412145	0.222703	0.0695901	0.881069	0.0571078	-0.0570753	0.941642	0.664966	Other retinal disorders	sense organs	Sleep	Self-report		Sleep
764	MET_hourly_SD_M10	0.593194	-0.0331212	0.00062224	0.00405594	323	0.937453	0.321744	0.0915397	0.068647	0.881069	0.00718327	0.0680224	0.983295	0.57954	Sciatica	symptoms	Physical activity	Physical activity variability		Physical activity
743	acceleration_hourly_SD_M10	0.593297	-6.09229	0.067329	0.0032657	767	0.162403	0.0869803	0.0829482	0.0390855	0.881101	-0.115885	-0.0668994	0.527381	0.26239	Osteoporosis, osteopenia and pathological fracture	musculoskeletal	Physical activity	Physical activity variability	Fraction of time	Physical activity
371	MET_RA	0.593353	0.0199433	-0.000261287	-0.00408838	244	0.352696	0.733228	0.0938185	0.0758956	0.881101	0.0871939	0.0258681	0.720559	0.878754	Inflammation of the eye	sense organs	Diurnal rhythms	Amplitude	MET	Diurnal rhythms
540	temp_L1_time_abs_dev	0.59339	0.552783	-0.00706742	-0.0031667	444	0.267408	0.682205	0.0662867	0.0635383	0.881101	0.073517	0.0260165	0.642264	0.849706	Appendiceal conditions	digestive	Diurnal rhythms	Phase	Hours	Diurnal rhythms
175	main_sleep_duration_mean_abs_dev	0.593467	-0.167268	0.00332342	0.00477347	221	0.827707	0.290443	0.102421	0.0888157	0.881101	0.0222915	0.0938936	0.953509	0.546095	Acquired absence of breast	neoplasms	Sleep	Sleep	Hours	Sleep
624	sleep_peak_time_mean_abs_dev	0.593472	0.183694	-0.00212268	-0.00344722	435	0.146694	0.364138	0.07491	0.0628221	0.881101	0.108721	0.0570126	0.505868	0.619477	Symptoms involving female genital tract	genitourinary	Diurnal rhythms	Phase	Hours	Diurnal rhythms
451	main_sleep_onset_mean	0.593513	0.234211	-0.00459755	-0.00409908	285	0.862681	0.27356	0.0961554	0.0713452	0.881101	-0.0166314	-0.0781176	0.962892	0.528948	Phlebitis and thrombophlebitis	circulatory system	Diurnal rhythms	Phase	Hours past midnight	Diurnal rhythms
1015	MVPA_within_day_SD_M10	0.593551	-0.0212155	0.000218653	0.0046378	216	0.0749991	0.120359	0.109472	0.0806993	0.881101	-0.194919	-0.125352	0.374392	0.32165	Effects of other external causes		Physical activity	Physical activity variability	Fraction of time	Physical activity
216	moderate_between_day_SD_M10	0.593587	0.00805218	-0.000103828	-0.00262513	661	0.284065	0.703891	0.0552676	0.0521702	0.881101	0.0592057	0.0198287	0.658892	0.861862	Benign neoplasm of skin	neoplasms	Physical activity	Physical activity variability	Fraction of time	Physical activity
598	sleep_peak_quality_SD	0.593613	0.0128411	-0.000184238	-0.00435491	273	0.546137	0.985046	0.106054	0.0700567	0.881101	0.0640105	-0.00131307	0.839632	0.994169	Abnormal findings on examination of urine	genitourinary	Sleep	Sleep variability	Hours	Sleep
965	sedentary_RA	0.593615	-0.0507146	0.000439594	0.00270672	654	0.00809645	0.0115055	0.0617	0.0485905	0.881101	-0.163396	-0.122795	0.115329	0.0626889	Poisoning by analgesics, antipyretics, and antirheumatics	injuries & poisonings	Diurnal rhythms	Amplitude		Diurnal rhythms
1011	acceleration_L5_time	0.593639	0.410633	-0.00442924	-0.00381452	295	0.10054	0.233734	0.0875863	0.0727442	0.881101	0.143843	0.0866256	0.430258	0.481965	Complications of surgical and medical procedures		Diurnal rhythms	Phase	Hours past midnight	Diurnal rhythms
70	acceleration_hourly_SD	0.593654	-5.74562	0.0691873	0.00473503	210	0.198934	0.462162	0.10337	0.0840012	0.881101	-0.132792	-0.0617663	0.570513	0.703858	Viral hepatitis	infectious diseases	Physical activity	Physical activity variability	Fraction of time	Physical activity
280	self_report_daytime_dozing	0.593677	-0.0286884	0.000408343	0.00246674	898	0.474601	0.990085	0.05263	0.0507578	0.881101	-0.0376318	-0.000630791	0.80166	0.996218	Iron deficiency anemias	hematopoietic	Sleep	Self-report		Sleep
939	main_sleep_duration_mean	0.593735	-0.220366	0.00250419	0.00233956	893	0.10868	0.361791	0.0481248	0.0461735	0.881118	-0.0772024	-0.042109	0.445205	0.617091	Atopic/contact dermatitis due to other or unspecified	dermatologic	Sleep	Sleep	Hours	Sleep
939	acceleration_hourly_SD_M10	0.59376	1.62301	-0.0461137	-0.00223668	893	0.335478	0.0778761	0.04599	0.0441498	0.881118	-0.0442956	-0.0778458	0.706154	0.243824	Atopic/contact dermatitis due to other or unspecified	dermatologic	Physical activity	Physical activity variability	Fraction of time	Physical activity
218	temp_phase_abs_dev	0.593928	0.494824	-0.009185	-0.00211411	1096	0.953177	0.457514	0.0405731	0.0458896	0.881274	-0.00238237	-0.0340941	0.98774	0.700218	Benign neoplasm of uterus	neoplasms	Diurnal rhythms	Phase	Hours	Diurnal rhythms
345	acceleration_peak_value_SD	0.593936	-8.88583	0.0919708	0.00369239	316	0.0623647	0.152105	0.0824463	0.0686198	0.881274	-0.153662	-0.0982758	0.341649	0.370989	Epilepsy, recurrent seizures, convulsions	neurological	Physical activity	Physical activity variability	Fraction of time	Physical activity
990	sedentary_peak_value_mean	0.593986	0.0208404	-0.000287736	-0.00358013	426	0.489486	0.872246	0.0902824	0.0540734	0.881295	0.0623974	0.00869544	0.810604	0.947636	Effects radiation NOS	injuries & poisonings	Physical activity	Physical activity	Hours	Physical activity
560	walking_overall	0.594123	0.00628415	-0.000170239	-0.00384129	341	0.458867	0.0430458	0.0937934	0.0628132	0.881445	-0.0694751	-0.127094	0.793461	0.162391	Intestinal obstruction without mention of hernia	digestive	Physical activity	Physical activity	Hours	Physical activity
289	main_sleep_ratio_mean	0.594246	-0.00988689	8.68285e-05	0.00383783	339	0.0116617	0.00823223	0.0895657	0.0637074	0.881462	-0.225921	-0.168354	0.143032	0.0485392	Other diseases of blood and blood-forming organs	hematopoietic	Sleep	Sleep		Sleep
575	sleep_peak_quality_SD	0.594274	-0.014831	0.000158595	0.00374876	337	0.105674	0.171485	0.0892358	0.0644632	0.881462	-0.144384	-0.0881527	0.439412	0.399701	Other biliary tract disease	digestive	Sleep	Sleep variability	Hours	Sleep
475	self_report_sleep_duration_abs_dev	0.594329	0.0958323	-0.00238372	-0.00368471	361	0.475341	0.122376	0.0763817	0.0710672	0.881462	-0.0545233	-0.109794	0.8021	0.325228	Chronic sinusitis	respiratory	Sleep	Self-report	Hours	Sleep
704	acceleration_overall	0.594344	1.48609	-0.0267343	-0.00323311	381	0.977763	0.471056	0.0681476	0.0646489	0.881462	0.0018995	-0.0465972	0.994898	0.709871	Diseases of hair and hair follicles	dermatologic	Physical activity	Physical activity	g	Physical activity
339	moderate_overall	0.594386	0.00724045	-8.715e-05	-0.00239814	733	0.164822	0.53497	0.0484787	0.0505578	0.881462	0.0673406	0.0313684	0.531609	0.757644	Other headache syndromes	neurological	Physical activity	Physical activity	Fraction of time	Physical activity
624	main_sleep_offset_mean_abs_dev	0.594402	-0.0943794	0.00228561	0.00344019	435	0.52923	0.116131	0.0749458	0.062852	0.881462	0.0471552	0.0987581	0.830687	0.314414	Symptoms involving female genital tract	genitourinary	Diurnal rhythms	Phase	Hours	Diurnal rhythms
195	MET_hourly_SD	0.594414	0.0127422	-0.000295455	-0.00190504	1585	0.636069	0.0708191	0.0477975	0.0283353	0.881462	-0.0226182	-0.0511938	0.882588	0.228806	Cancer, suspected or other	neoplasms	Physical activity	Physical activity variability		Physical activity
275	moderate_within_day_SD	0.594418	-0.0226402	0.000210067	0.00459525	258	0.0339817	0.0124083	0.114374	0.069422	0.881462	-0.242518	-0.17359	0.255445	0.0662203	Disorders of mineral metabolism	endocrine/metabolic	Physical activity	Physical activity variability	Fraction of time	Physical activity
351	acceleration_overall	0.594592	2.59202	-0.0191624	-0.00231741	889	0.000234232	0.000266999	0.0505533	0.0414842	0.881642	0.186009	0.151247	0.0115029	0.00318654	Other peripheral nerve disorders	neurological	Physical activity	Physical activity	g	Physical activity
475	sedentary_RA	0.594611	-0.0538953	0.000595506	0.00366671	361	0.087976	0.285653	0.076297	0.0704113	0.881642	-0.130181	-0.0751802	0.404263	0.541316	Chronic sinusitis	respiratory	Diurnal rhythms	Amplitude		Diurnal rhythms
452	sleep_IV	0.594702	0.0752325	-0.000847437	-0.0033112	428	0.155072	0.272522	0.0786565	0.0566597	0.881725	0.111841	0.0621726	0.517317	0.527805	Other venous embolism and thrombosis	circulatory system	Diurnal rhythms	Variability		Diurnal rhythms
218	sedentary_overall_L5	0.594865	-0.0054893	0.000112776	0.00207745	1096	0.742607	0.327057	0.0400137	0.045203	0.88184	0.0131408	0.0443025	0.924107	0.584254	Benign neoplasm of uterus	neoplasms	Physical activity	Physical activity	Fraction of time	Physical activity
634	sedentary_within_day_SD_L5	0.594879	-0.0120252	0.000209622	0.00355008	502	0.854332	0.705282	0.0457497	0.118591	0.88184	-0.00839949	0.0448517	0.961012	0.862742	Miscarriage; stillbirth	pregnancy complications	Physical activity	Physical activity variability	Fraction of time	Physical activity
218	main_sleep_offset_mean	0.594887	0.149763	-0.00215883	-0.00212425	1096	0.455478	0.976964	0.0409069	0.0461968	0.88184	0.0305298	-0.00133394	0.79121	0.991266	Benign neoplasm of uterus	neoplasms	Diurnal rhythms	Phase	Hours past midnight	Diurnal rhythms
218	self_report_sleep_duration	0.594993	0.0916395	-0.00212431	-0.00212358	1096	0.537614	0.217608	0.0408624	0.0462654	0.881945	-0.025189	-0.0570427	0.835051	0.461215	Benign neoplasm of uterus	neoplasms	Sleep	Self-report	Hours	Sleep
788	main_sleep_offset_mean_abs_dev	0.59514	0.103047	-0.00190505	-0.00286739	688	0.970201	0.310235	0.0697362	0.0449529	0.88211	-0.00260509	-0.045616	0.992901	0.566884	Syncope and collapse	symptoms	Diurnal rhythms	Phase	Hours	Diurnal rhythms
965	MET_RA	0.595225	0.00346966	-0.000167775	-0.00262519	654	0.133882	0.00623582	0.0601028	0.0473332	0.882183	-0.0900951	-0.129473	0.485987	0.0393207	Poisoning by analgesics, antipyretics, and antirheumatics	injuries & poisonings	Diurnal rhythms	Amplitude	MET	Diurnal rhythms
454	self_report_sleep_duration	0.595297	0.104797	-0.0025762	-0.00257531	840	0.5303	0.0830816	0.0587693	0.0435685	0.882185	-0.0368811	-0.0755107	0.831355	0.254512	Varicose veins	circulatory system	Sleep	Self-report	Hours	Sleep
79	moderate_within_day_SD_M10	0.595297	-0.0150797	0.000176739	0.00334333	394	0.131355	0.463993	0.067189	0.0699535	0.882185	-0.101377	-0.0512269	0.483301	0.705432	Viral infection	infectious diseases	Physical activity	Physical activity variability	Fraction of time	Physical activity
532	temp_cosinor_rsquared	0.595444	-0.0328095	0.000454	0.0030611	509	0.452676	0.896904	0.0703857	0.0535699	0.882278	-0.0528578	-0.00694129	0.790196	0.958925	Dysphagia	digestive	Diurnal rhythms	Amplitude		Diurnal rhythms
371	main_sleep_ratio_mean	0.595444	-0.00632003	9.22499e-05	0.00407746	244	0.558286	0.936384	0.0941003	0.0761235	0.882278	-0.055086	0.00607593	0.845687	0.974871	Inflammation of the eye	sense organs	Sleep	Sleep		Sleep
459	acceleration_L5_time	0.595466	-0.129799	0.00245002	0.00210999	1309	0.936059	0.270352	0.0531557	0.0325818	0.882278	0.0042644	0.0359142	0.982573	0.525408	Other disorders of circulatory system	circulatory system	Diurnal rhythms	Phase	Hours past midnight	Diurnal rhythms
289	self_report_sleeplessness	0.595535	0.196557	-0.00269638	-0.00539412	339	0.452075	0.855524	0.128376	0.0858145	0.882294	0.0965367	0.0156249	0.789594	0.940428	Other diseases of blood and blood-forming organs	hematopoietic	Sleep	Self-report		Sleep
374	inactivity_peak_time_mean	0.595549	-0.171985	0.00281365	0.00289197	642	0.801705	0.582125	0.0705336	0.0466399	0.882294	-0.017714	0.0256655	0.943183	0.787939	Other disorders of eyelids	sense organs	Diurnal rhythms	Phase	Hours past midnight	Diurnal rhythms
368	acceleration_RA	0.595678	-0.028575	0.000267078	0.00379457	322	0.0349147	0.0246451	0.0935234	0.0624664	0.882426	-0.197284	-0.140366	0.258999	0.108929	Visual disturbances	sense organs	Diurnal rhythms	Amplitude		Diurnal rhythms
512	MET_within_day_SD_M10	0.595733	-0.0353293	0.000354792	0.00263186	744	0.0618961	0.0783581	0.0628358	0.0442205	0.882426	-0.117322	-0.0778443	0.34054	0.244726	Other symptoms of respiratory system	respiratory	Physical activity	Physical activity variability		Physical activity
687	sleep_peak_time_mean	0.595744	0.306103	-0.00327639	-0.0035247	409	0.0815313	0.196031	0.0777545	0.0638628	0.882426	0.135444	0.0825732	0.388949	0.434184	Symptoms affecting skin	dermatologic	Diurnal rhythms	Phase	Hours past midnight	Diurnal rhythms
428	self_report_sleep_duration_abs_dev	0.595846	0.234376	-0.00288617	-0.00446139	430	0.354066	0.321011	0.126159	0.0503792	0.882525	0.116917	0.0499965	0.721451	0.5787	Congestive heart failure; nonhypertensive	circulatory system	Sleep	Self-report	Hours	Sleep
1019	acceleration_within_day_SD_M10	0.595989	1.03467	-0.028356	-0.00204811	999	0.405678	0.0801612	0.045594	0.0392238	0.882683	-0.0379131	-0.0686348	0.759364	0.248593	Other ill-defined and unknown causes of morbidity and mortality		Physical activity	Physical activity variability	Fraction of time	Physical activity
990	sedentary_peak_time_mean	0.596097	0.422222	-0.00823334	-0.00353167	426	0.883451	0.21788	0.0895724	0.0536482	0.882748	-0.0131311	-0.0661061	0.96866	0.461476	Effects radiation NOS	injuries & poisonings	Diurnal rhythms	Phase	Hours past midnight	Diurnal rhythms
496	sedentary_hourly_SD_L5	0.596104	0.0286016	-0.000235387	-0.00275139	880	0.0118486	0.000133877	0.0727075	0.0371013	0.882748	0.182991	0.14172	0.144609	0.00179177	Chronic airway obstruction	respiratory	Physical activity	Physical activity variability	Fraction of time	Physical activity
610	tasks_light_overall_M10	0.596199	0.0182648	-0.000255245	-0.00387257	322	0.423286	0.937037	0.0800768	0.076369	0.882758	0.0641212	0.00603275	0.77164	0.974975	Benign mammary dysplasias	genitourinary	Physical activity	Physical activity	Fraction of time	Physical activity
555	temp_RA	0.596265	-0.00355561	0.000111302	0.00339834	376	0.299408	0.0451963	0.0754988	0.0645667	0.882758	0.0783471	0.129322	0.673975	0.167313	Inflammatory bowel disease and other gastroenteritis and colitis	digestive	Diurnal rhythms	Amplitude		Diurnal rhythms
696	acceleration_L5_time_abs_dev	0.596427	0.225655	-0.00254598	-0.00358052	377	0.12518	0.319269	0.0785292	0.0669813	0.882758	0.12042	0.0667122	0.473461	0.577062	Psoriasis and related disorders	dermatologic	Diurnal rhythms	Phase	Hours	Diurnal rhythms
379	main_sleep_duration_mean	0.596447	0.267674	-0.00410187	-0.0038322	471	0.704328	0.71129	0.103574	0.0491113	0.882758	0.0393054	-0.0181775	0.909449	0.865766	Other disorders of eye	sense organs	Sleep	Sleep	Hours	Sleep
695	sedentary_overall_M10	0.596499	0.0260099	-0.000513935	-0.00417402	298	0.838377	0.276343	0.0898498	0.0743501	0.882758	-0.0183269	-0.0809371	0.956117	0.531918	Erythematous conditions	dermatologic	Physical activity	Physical activity	Fraction of time	Physical activity
216	temp_L1_time	0.59652	-0.611967	0.00917005	0.00264267	661	0.580275	0.870546	0.0560819	0.052939	0.882758	-0.0310128	0.00862731	0.856812	0.946967	Benign neoplasm of skin	neoplasms	Diurnal rhythms	Phase	Hours past midnight	Diurnal rhythms
714	MET_overall_L5	0.596526	-0.00898343	0.000156493	0.00358873	422	0.920881	0.428935	0.0868872	0.0571419	0.882758	-0.00863006	0.0452009	0.978947	0.67862	Rheumatoid arthritis and other inflammatory polyarthropathies	musculoskeletal	Physical activity	Physical activity	MET	Physical activity
80	acceleration_overall_M10	0.596529	2.60412	-0.0549652	-0.00364518	331	0.737937	0.207233	0.0830418	0.0653822	0.882758	-0.027785	-0.0824628	0.922607	0.448777	Postoperative infection	infectious diseases	Physical activity	Physical activity	g	Physical activity
512	temp_cosinor_rsquared	0.596546	0.00716002	-0.000380248	-0.00256383	744	0.130642	0.00237812	0.0613472	0.0431728	0.882758	-0.0927339	-0.131191	0.482485	0.0186775	Other symptoms of respiratory system	respiratory	Diurnal rhythms	Amplitude		Diurnal rhythms
696	acceleration_IV	0.59655	-0.0948687	0.00106187	0.00344232	377	0.117533	0.301362	0.0755226	0.0644179	0.882758	-0.118213	-0.0665783	0.460409	0.557599	Psoriasis and related disorders	dermatologic	Diurnal rhythms	Variability		Diurnal rhythms
709	self_report_nap_during_day	0.596576	0.0747005	-0.00148289	-0.00589531	262	0.833786	0.240095	0.129933	0.0984824	0.882758	-0.0272667	-0.115696	0.9554	0.489749	Diffuse diseases of connective tissue	dermatologic	Sleep	Self-report		Sleep
783	acceleration_overall	0.596596	-3.5341	0.030467	0.00368452	317	0.00532413	0.0134218	0.0806418	0.0685444	0.882758	-0.224747	-0.16948	0.0904871	0.0702387	Fever of unknown origin	symptoms	Physical activity	Physical activity	g	Physical activity
327	MVPA_hourly_SD	0.596602	0.00432156	-0.000168323	-0.00321933	496	0.177512	0.0151005	0.070011	0.0587209	0.882758	-0.0944094	-0.142699	0.547277	0.0765335	Sleep disorders	neurological	Physical activity	Physical activity variability	Fraction of time	Physical activity
564	MVPA_IV	0.596618	-0.0074365	0.00040618	0.00145791	2471	0.11026	0.00380728	0.0334944	0.026041	0.882758	0.0534932	0.0753619	0.447813	0.0269696	Functional digestive disorders	digestive	Diurnal rhythms	Variability		Diurnal rhythms
368	walking_within_day_SD	0.596675	0.00941345	-0.000173541	-0.00386857	322	0.975536	0.343977	0.095467	0.0644115	0.882758	-0.00292758	-0.0609561	0.994404	0.600443	Visual disturbances	sense organs	Physical activity	Physical activity variability	Fraction of time	Physical activity
599	temp_L1_time	0.59669	-0.192521	0.00622186	0.00179305	1817	0.32487	0.0152479	0.0438142	0.0288599	0.882758	0.043136	0.0700317	0.697012	0.0770314	Other symptoms/disorders or the urinary system	genitourinary	Diurnal rhythms	Phase	Hours past midnight	Diurnal rhythms
696	sedentary_within_day_SD_L5	0.596716	-0.00903056	0.000204626	0.00346547	377	0.620504	0.167078	0.0760649	0.0648805	0.882758	0.0376629	0.089645	0.875787	0.393387	Psoriasis and related disorders	dermatologic	Physical activity	Physical activity variability	Fraction of time	Physical activity
550	MET_within_day_SD	0.596796	0.00932908	-0.000184714	-0.00125795	3667	0.849911	0.245424	0.0298774	0.0211121	0.882823	-0.00565382	-0.024523	0.959742	0.495651	Abdominal hernia	digestive	Physical activity	Physical activity variability		Physical activity
208	temp_phase_abs_dev	0.596926	0.339082	-0.00747731	-0.00172105	1888	0.684046	0.138769	0.0408189	0.0286585	0.882964	-0.0166113	-0.0424271	0.902126	0.350742	Benign neoplasm of colon	neoplasms	Diurnal rhythms	Phase	Hours	Diurnal rhythms
597	tasks_light_hourly_SD	0.597041	-0.0120468	0.000212206	0.00441771	278	0.940992	0.409314	0.105598	0.0708373	0.88308	-0.00781672	0.0584489	0.984542	0.662381	Other disorders of urethra and urinary tract	genitourinary	Physical activity	Physical activity variability	Fraction of time	Physical activity
740	acceleration_peak_value_mean	0.597081	2.73753	-0.0413535	-0.00142369	3279	0.654153	0.793839	0.0355866	0.0207108	0.883088	0.015943	-0.00541239	0.890807	0.910644	Osteoarthrosis	musculoskeletal	Physical activity	Physical activity	g	Physical activity
627	moderate_hourly_SD	0.597195	-0.0131754	0.000145611	0.00288589	773	0.121828	0.186641	0.0661849	0.0447615	0.88312	-0.102401	-0.0591129	0.467361	0.421286	Menopausal and postmenopausal disorders	genitourinary	Physical activity	Physical activity variability	Fraction of time	Physical activity
340	sedentary_overall	0.597197	-0.00680171	0.000160079	0.00206847	1049	0.535024	0.184507	0.0417131	0.0428807	0.88312	0.0258773	0.0569044	0.833863	0.4183	Migraine	neurological	Physical activity	Physical activity	Fraction of time	Physical activity
721	sedentary_within_day_SD	0.597219	-0.00884813	0.000155499	0.00447241	303	0.940346	0.362303	0.113651	0.0643039	0.88312	-0.00850511	0.058581	0.98424	0.617515	Spondylosis and allied disorders	musculoskeletal	Physical activity	Physical activity variability	Fraction of time	Physical activity
242	MET_RA	0.597246	0.0131058	-0.000237598	-0.00371772	329	0.994308	0.413939	0.0832192	0.0675304	0.88312	0.000593722	-0.055172	0.99919	0.66656	Thyrotoxicosis with or without goiter	endocrine/metabolic	Diurnal rhythms	Amplitude	MET	Diurnal rhythms
709	sleep_peak_quality_mean	0.597304	0.0145203	-0.000308785	-0.00482748	262	0.724539	0.147044	0.10926	0.0764885	0.883135	-0.0385036	-0.110916	0.917446	0.363998	Diffuse diseases of connective tissue	dermatologic	Sleep	Sleep	Hours	Sleep
561	temp_IV	0.597327	-0.0560893	0.000718177	0.00191687	1414	0.300864	0.647419	0.0427977	0.0339467	0.883135	-0.0442787	-0.0155257	0.675181	0.828877	Symptoms involving digestive system	digestive	Diurnal rhythms	Variability		Diurnal rhythms
386	acceleration_M10_time	0.597528	0.347175	-0.00377954	-0.00262972	815	0.114209	0.184527	0.0613583	0.0433137	0.883325	0.0969223	0.0574765	0.455002	0.4183	Vertiginous syndromes and other disorders of vestibular system	sense organs	Diurnal rhythms	Phase	Hours past midnight	Diurnal rhythms
366	MET_within_day_SD	0.597557	0.0136585	-0.000278582	-0.00189721	2301	0.830601	0.0779938	0.0529533	0.0225737	0.883325	-0.0113285	-0.0397866	0.954794	0.244038	Cataract	sense organs	Physical activity	Physical activity variability		Physical activity
1002	sleep_hourly_SD_L5	0.597598	-0.0142416	0.000296809	0.00319124	467	0.774578	0.190974	0.0781947	0.0537286	0.883325	0.0223945	0.0702631	0.933496	0.427396	Symptoms concerning nutrition, metabolism, and development		Sleep	Sleep	Fraction of time	Sleep
535	self_report_daytime_dozing	0.597644	-0.0114356	0.000304989	0.00184239	2160	0.445989	0.058918	0.0423164	0.0317043	0.883325	0.0322508	0.0598866	0.786274	0.202014	Gastritis and duodenitis	digestive	Sleep	Self-report		Sleep
709	moderate_within_day_SD_M10	0.59768	-0.00931845	0.00025638	0.00484989	262	0.410322	0.0338605	0.10988	0.0769221	0.883325	0.0904685	0.163217	0.762532	0.136344	Diffuse diseases of connective tissue	dermatologic	Physical activity	Physical activity variability	Fraction of time	Physical activity
1019	acceleration_between_day_SD	0.597712	0.37734	-0.00996794	-0.00205938	999	0.443137	0.0949915	0.0460379	0.0396466	0.883325	-0.0353073	-0.066198	0.784976	0.277152	Other ill-defined and unknown causes of morbidity and mortality		Physical activity	Physical activity variability	g	Physical activity
458	acceleration_overall	0.59779	-3.20327	0.024368	0.00294694	580	0.00221908	6.30988e-05	0.0736403	0.0452574	0.883325	-0.225306	-0.181102	0.0519671	0.000968948	Hypotension	circulatory system	Physical activity	Physical activity	g	Physical activity
211	walking_within_day_SD_M10	0.597827	-0.0173307	0.000155388	0.00330527	565	0.0187348	0.00604581	0.0794814	0.0499997	0.883325	-0.186855	-0.137275	0.187564	0.0383174	Benign neoplasm of other parts of digestive system	neoplasms	Physical activity	Physical activity variability	Fraction of time	Physical activity
350	sedentary_hourly_SD_M10	0.597834	-0.0124238	0.000140985	0.00416233	305	0.214267	0.228026	0.111005	0.0625703	0.883325	-0.137863	-0.0754278	0.588801	0.475088	Abnormal movement	neurological	Physical activity	Physical activity variability	Fraction of time	Physical activity
415	acceleration_L5_time_abs_dev	0.597836	-0.10452	0.00254812	0.00358353	390	0.556689	0.092455	0.0852416	0.0617215	0.883325	0.0501029	0.103856	0.845172	0.272185	Pulmonary heart disease	circulatory system	Diurnal rhythms	Phase	Hours	Diurnal rhythms
80	MET_overall	0.597847	-0.0468467	0.000614712	0.00370721	331	0.353595	0.730146	0.0847589	0.0667343	0.883325	-0.0786271	-0.023019	0.721451	0.87684	Postoperative infection	infectious diseases	Physical activity	Physical activity	MET	Physical activity
870	walking_hourly_SD	0.597887	0.00586844	-0.000142235	-0.00307695	456	0.535364	0.141749	0.0682122	0.0601864	0.883332	-0.0422811	-0.0884353	0.833929	0.355483	Open wounds of head; neck; and trunk	injuries & poisonings	Physical activity	Physical activity variability	Fraction of time	Physical activity
949	moderate_within_day_SD	0.598015	0.0127467	-0.000206181	-0.00451024	228	0.75237	0.663077	0.0975286	0.0846535	0.883445	0.0307722	-0.0368814	0.926173	0.838567	Allergies, other	injuries & poisonings	Physical activity	Physical activity variability	Fraction of time	Physical activity
788	temp_L1_time	0.598035	-0.710346	0.00994887	0.00286711	688	0.504048	0.929403	0.0703736	0.0452944	0.883445	-0.0470197	-0.00401296	0.818722	0.972326	Syncope and collapse	symptoms	Diurnal rhythms	Phase	Hours past midnight	Diurnal rhythms
747	sedentary_hourly_SD	0.598131	-0.0125859	0.00015575	0.00488816	248	0.339583	0.434316	0.132098	0.0675746	0.88349	-0.126155	-0.0528325	0.709611	0.682584	Cardiac and circulatory congenital anomalies	congenital anomalies	Physical activity	Physical activity variability	Fraction of time	Physical activity
375	acceleration_overall	0.598137	-2.97445	0.0436526	0.00527913	241	0.611096	0.883227	0.136402	0.0668837	0.88349	-0.0693629	0.00982399	0.871187	0.952706	Disorders of lacrimal system	sense organs	Physical activity	Physical activity	g	Physical activity
458	sedentary_RA	0.598289	-0.0467201	0.000502228	0.00309237	580	0.128618	0.134337	0.0773804	0.0475559	0.883662	-0.117589	-0.0712037	0.479411	0.343708	Hypotension	circulatory system	Diurnal rhythms	Amplitude		Diurnal rhythms
596	inactivity_peak_value_mean	0.598333	-0.194344	0.0037505	0.0026262	827	0.899764	0.22908	0.0663412	0.0396998	0.883664	0.00835639	0.0477494	0.973248	0.476529	Other disorders of bladder	genitourinary	Sleep	Sleep		Sleep
211	sedentary_overall_M10	0.598361	-0.0249338	0.000397432	0.00322781	565	0.747988	0.631661	0.077732	0.0488992	0.883664	-0.0249751	0.0234421	0.924988	0.818411	Benign neoplasm of other parts of digestive system	neoplasms	Physical activity	Physical activity	Fraction of time	Physical activity
379	MET_peak_time_mean	0.598484	0.643021	-0.00726267	-0.00376846	471	0.217214	0.150303	0.10242	0.0485637	0.883744	0.126386	0.0698591	0.591252	0.368843	Other disorders of eye	sense organs	Diurnal rhythms	Phase	Hours past midnight	Diurnal rhythms
79	temp_IV	0.5985	-0.0717179	0.00122769	0.00327678	394	0.866144	0.583165	0.066429	0.0691621	0.883744	-0.0111973	0.0379544	0.964164	0.788663	Viral infection	infectious diseases	Diurnal rhythms	Variability		Diurnal rhythms
197	sleep_within_day_SD_M10	0.598523	-0.00110466	0.000144846	0.00214924	1031	0.0399075	0.000561917	0.0495505	0.0388588	0.883744	0.101817	0.134056	0.2758	0.0058186	Chemotherapy	neoplasms	Sleep	Sleep variability		Sleep
427	main_sleep_onset_mean_abs_dev	0.598625	0.123521	-0.00131367	-0.00174082	1891	0.124745	0.126029	0.0442542	0.027338	0.883786	0.0679395	0.0418273	0.472894	0.330442	Cardiac dysrhythmias	circulatory system	Diurnal rhythms	Phase	Hours	Diurnal rhythms
471	main_sleep_offset_mean_abs_dev	0.598638	-0.126023	0.00287447	0.00432651	298	0.630454	0.112377	0.100344	0.0712826	0.883786	0.0482746	0.113172	0.88022	0.30773	Nasal polyps	respiratory	Diurnal rhythms	Phase	Hours	Diurnal rhythms
619	sedentary_within_day_SD_L5	0.598658	-0.00939741	0.000149612	0.00253377	670	0.687224	0.747057	0.0491593	0.0564717	0.883786	-0.019793	0.0182136	0.902951	0.885191	Noninflammatory female genital disorders	genitourinary	Physical activity	Physical activity variability	Fraction of time	Physical activity
614	inactivity_peak_time_mean_abs_dev	0.598766	0.0999694	-0.00208051	-0.00314419	433	0.699958	0.376314	0.0566996	0.0780061	0.88382	-0.021851	-0.0690138	0.907716	0.631344	Inflammatory diseases of female pelvic organs	genitourinary	Diurnal rhythms	Phase	Hours	Diurnal rhythms
686	MET_overall_L5	0.598783	-0.00288845	0.000153413	0.00351812	327	0.0925399	0.0134712	0.0756489	0.0728498	0.88382	0.127258	0.180029	0.414109	0.0704258	Other local infections of skin and subcutaneous tissue	dermatologic	Physical activity	Physical activity	MET	Physical activity
339	acceleration_RA	0.598788	0.00509679	-0.000166411	-0.00236432	733	0.233933	0.0647366	0.0484104	0.0503956	0.88382	-0.0576237	-0.0930885	0.609557	0.215412	Other headache syndromes	neurological	Diurnal rhythms	Amplitude		Diurnal rhythms
1015	sedentary_RA	0.59883	-0.0470497	0.000736555	0.0045352	216	0.710821	0.728738	0.108599	0.0800558	0.88383	-0.0402639	0.027764	0.912347	0.875786	Effects of other external causes		Diurnal rhythms	Amplitude		Diurnal rhythms
624	acceleration_IV	0.599002	0.0474902	-0.00101485	-0.0032899	435	0.709945	0.209745	0.0725752	0.060864	0.88403	-0.0269932	-0.0763417	0.91194	0.452088	Symptoms involving female genital tract	genitourinary	Diurnal rhythms	Variability		Diurnal rhythms
470	self_report_sleeplessness	0.599047	-0.0603139	0.00264486	0.00529104	314	0.0708414	0.0337176	0.0942906	0.117587	0.884045	0.170349	0.249715	0.364194	0.135945	Septal Deviations/Turbinate Hypertrophy	respiratory	Sleep	Self-report		Sleep
185	self_report_getting_up_in_morning	0.599139	-0.111773	0.00184839	0.00619294	629	0.85294	0.324287	0.182751	0.0598703	0.884128	-0.0338773	0.0590167	0.960448	0.581827	Cancer of prostate	neoplasms	Sleep	Self-report		Sleep
289	temp_RA	0.599178	-0.00650494	0.00012502	0.00381718	339	0.90012	0.285525	0.0902889	0.0642219	0.884133	0.0113322	0.0685899	0.973248	0.541205	Other diseases of blood and blood-forming organs	hematopoietic	Diurnal rhythms	Amplitude		Diurnal rhythms
949	self_report_sleeplessness	0.599275	0.26264	-0.0030297	-0.00606092	228	0.134752	0.402095	0.128408	0.120714	0.884219	0.192062	0.101148	0.486655	0.656015	Allergies, other	injuries & poisonings	Sleep	Self-report		Sleep
550	temp_within_day_SD	0.599313	0.0247617	-0.000781615	-0.00124966	3667	0.329596	0.0233712	0.0298907	0.0211192	0.884219	-0.0291418	-0.0478867	0.701183	0.105017	Abdominal hernia	digestive	Diurnal rhythms	Variability	Celsius	Diurnal rhythms
858	temp_RA	0.599393	-0.0100663	0.000147604	0.00450673	283	0.603676	0.900804	0.114578	0.0651452	0.884219	-0.0594807	0.00812013	0.866838	0.960941	Complication of internal orthopedic device	injuries & poisonings	Diurnal rhythms	Amplitude		Diurnal rhythms
185	inactivity_peak_time_mean	0.599411	-0.273995	0.00383003	0.00393664	629	0.555901	0.886168	0.110547	0.04231	0.884219	-0.0651065	-0.00605693	0.844493	0.954151	Cancer of prostate	neoplasms	Diurnal rhythms	Phase	Hours past midnight	Diurnal rhythms
508	tasks_light_within_day_SD	0.599442	-0.0157114	0.000225368	0.00509081	212	0.56867	0.984737	0.131414	0.0759852	0.884219	-0.0749085	0.00145362	0.851283	0.994111	Pulmonary collapse; interstitial and compensatory emphysema	respiratory	Physical activity	Physical activity variability	Fraction of time	Physical activity
604	acceleration_between_day_SD	0.599453	-1.26388	0.0203028	0.00419456	210	0.752727	0.698632	0.0965446	0.0839471	0.884219	-0.0304163	0.032502	0.926295	0.85913	Disorders of penis	genitourinary	Physical activity	Physical activity variability	g	Physical activity
586	sedentary_RA	0.599487	-0.0350244	0.00062971	0.00387732	368	0.979854	0.357366	0.0951905	0.0605771	0.884219	-0.00240382	0.0557559	0.99559	0.612643	Other disorders of the kidney and ureters	genitourinary	Diurnal rhythms	Amplitude		Diurnal rhythms
371	sedentary_overall_L5	0.599548	-0.0197702	0.000223261	0.00411272	244	0.150543	0.325786	0.0959825	0.0776461	0.884236	-0.13799	-0.0762996	0.511452	0.583075	Inflammation of the eye	sense organs	Physical activity	Physical activity	Fraction of time	Physical activity
218	temp_IV	0.599569	0.0524532	-0.000760433	-0.00202965	1096	0.473237	0.963021	0.0395556	0.0447387	0.884236	0.0283706	-0.00207422	0.800649	0.985546	Benign neoplasm of uterus	neoplasms	Diurnal rhythms	Variability		Diurnal rhythms
531	tasks_light_hourly_SD	0.599648	0.00783763	-0.00013691	-0.0028502	653	0.927693	0.423964	0.0705595	0.0454614	0.884275	0.00640319	-0.0363498	0.980899	0.674254	Peptic ulcer (excl. esophageal)	digestive	Physical activity	Physical activity variability	Fraction of time	Physical activity
1010	temp_IV	0.599736	-0.0482268	0.000957497	0.00255563	815	0.841391	0.24107	0.059159	0.0427973	0.884275	0.0118387	0.0501731	0.957175	0.49089	Other tests		Diurnal rhythms	Variability		Diurnal rhythms
452	moderate_between_day_SD	0.599767	-0.00336237	6.65365e-05	0.00329825	428	0.852905	0.261883	0.0794384	0.057223	0.884275	0.0147291	0.0642028	0.960448	0.51533	Other venous embolism and thrombosis	circulatory system	Physical activity	Physical activity variability	Fraction of time	Physical activity
470	acceleration_between_day_SD_M10	0.599843	-1.89556	0.0395663	0.00384818	314	0.702703	0.315926	0.0714988	0.0847677	0.884275	0.0272896	0.0850122	0.909277	0.573251	Septal Deviations/Turbinate Hypertrophy	respiratory	Physical activity	Physical activity variability	Fraction of time	Physical activity
1010	sedentary_within_day_SD_L5	0.599845	0.0124202	-0.000150991	-0.00255713	815	0.239138	0.464321	0.0592114	0.0428352	0.884275	0.0697021	0.0313452	0.614932	0.705628	Other tests		Physical activity	Physical activity variability	Fraction of time	Physical activity
728	self_report_daytime_dozing	0.599848	0.0759967	-0.000945843	-0.00571369	283	0.316624	0.438176	0.144623	0.0762632	0.884275	0.144832	0.0591263	0.689522	0.685374	Disorders of muscle, ligament, and fascia	musculoskeletal	Sleep	Self-report		Sleep
858	MVPA_hourly_SD_M10	0.599852	0.00794481	-0.000219635	-0.00458114	283	0.459545	0.0194356	0.116616	0.0663042	0.884275	-0.0862505	-0.154968	0.793653	0.0920202	Complication of internal orthopedic device	injuries & poisonings	Physical activity	Physical activity variability	Fraction of time	Physical activity
960	sedentary_RA	0.599881	0.0143217	-0.000267067	-0.00164441	1720	0.950944	0.39649	0.03673	0.0317551	0.884275	-0.0022597	-0.0269259	0.987196	0.650734	Poisoning by antibiotics	injuries & poisonings	Diurnal rhythms	Amplitude		Diurnal rhythms
426	acceleration_overall_L5	0.599999	-0.460267	0.00607378	0.0033257	712	0.460093	0.628589	0.0935496	0.0397339	0.884397	-0.0691055	-0.0192201	0.793653	0.816854	Cardiac conduction disorders	circulatory system	Physical activity	Physical activity	g	Physical activity
798	phase_abs_dev	0.600053	0.150941	-0.00223118	-0.00351195	377	0.573538	0.900538	0.0789331	0.0660185	0.884424	0.044428	-0.00825123	0.853431	0.960759	Malaise and fatigue	symptoms	Diurnal rhythms	Phase	Hours	Diurnal rhythms
561	sleep_peak_time_mean	0.600109	0.109823	-0.00181765	-0.00195541	1414	0.809629	0.591478	0.0439947	0.0349028	0.884454	0.0105987	-0.0187324	0.946375	0.793689	Symptoms involving digestive system	digestive	Diurnal rhythms	Phase	Hours past midnight	Diurnal rhythms
367	moderate_within_day_SD	0.600219	-0.0145928	0.000182749	0.00399767	400	0.344696	0.465924	0.105135	0.0540117	0.884528	-0.099347	-0.039382	0.713983	0.70642	Disorders of refraction and accommodation; blindness and low vision	sense organs	Physical activity	Physical activity variability	Fraction of time	Physical activity
870	MET_within_day_SD_M10	0.60026	-0.0211075	0.000411772	0.00305454	456	0.866894	0.341184	0.0681566	0.0601375	0.884528	0.0114235	0.0572416	0.964201	0.597667	Open wounds of head; neck; and trunk	injuries & poisonings	Physical activity	Physical activity variability		Physical activity
261	acceleration_IV	0.600266	-0.132262	0.0012957	0.00420032	233	0.0514243	0.0771759	0.10151	0.0762354	0.884528	-0.197742	-0.134737	0.31113	0.242304	Vitamin deficiency	endocrine/metabolic	Diurnal rhythms	Variability		Diurnal rhythms
939	acceleration_between_day_SD	0.600378	-0.849134	0.0107715	0.00222539	893	0.254998	0.66036	0.0465906	0.0447276	0.88459	-0.053035	-0.0196543	0.630943	0.836838	Atopic/contact dermatitis due to other or unspecified	dermatologic	Physical activity	Physical activity variability	g	Physical activity
416	sleep_IV	0.60038	-0.0467097	0.0012551	0.00490409	269	0.512243	0.010971	0.13308	0.0632029	0.88459	0.0872151	0.160776	0.822295	0.0605044	Cardiomegaly	circulatory system	Diurnal rhythms	Variability		Diurnal rhythms
721	sedentary_hourly_SD	0.600491	-0.00755356	0.00014034	0.00440451	303	0.963396	0.264828	0.112932	0.0638974	0.884702	0.00518281	0.0712505	0.990608	0.518574	Spondylosis and allied disorders	musculoskeletal	Physical activity	Physical activity variability	Fraction of time	Physical activity
574	inactivity_peak_value_mean	0.600613	-0.309281	0.00285118	0.00199647	1300	0.0197563	0.0305697	0.0457984	0.0355165	0.88478	-0.10676	-0.0768134	0.19229	0.126439	Cholelithiasis and cholecystitis	digestive	Sleep	Sleep		Sleep
785	MET_within_day_SD_M10	0.600631	-0.0156533	0.000177195	0.00131444	2842	0.123525	0.360447	0.0284526	0.0263588	0.88478	-0.0438225	-0.024106	0.470862	0.615725	Abdominal pain	symptoms	Physical activity	Physical activity variability		Physical activity
669	acceleration_within_day_SD_M10	0.600666	-6.94769	0.143289	0.0103496	219	0.549105	0.571669	0.11251	0.393651	0.88478	0.067406	0.22265	0.84113	0.782072	Complications of labor and delivery NEC	pregnancy complications	Physical activity	Physical activity variability	Fraction of time	Physical activity
634	sedentary_overall_M10	0.600705	0.0162328	-0.000430621	-0.00349737	502	0.186331	0.341223	0.0457931	0.118703	0.88478	-0.0605179	-0.112978	0.557068	0.597667	Miscarriage; stillbirth	pregnancy complications	Physical activity	Physical activity	Fraction of time	Physical activity
512	phase_abs_dev	0.600744	-0.0792952	0.00166582	0.00262206	744	0.760158	0.187046	0.0635495	0.0445133	0.88478	0.0194002	0.0587311	0.928391	0.421693	Other symptoms of respiratory system	respiratory	Diurnal rhythms	Phase	Hours	Diurnal rhythms
540	moderate_overall	0.600782	-0.00474337	0.000110498	0.00304061	444	0.571918	0.186062	0.0649432	0.0622506	0.88478	0.0367083	0.0823174	0.852606	0.420363	Appendiceal conditions	digestive	Physical activity	Physical activity	Fraction of time	Physical activity
604	sleep_hourly_SD	0.600824	0.00530054	-7.73872e-05	-0.0041382	210	0.559189	0.940233	0.0956072	0.0831323	0.88478	0.0558399	-0.0062331	0.846015	0.975883	Disorders of penis	genitourinary	Sleep	Sleep variability	Fraction of time	Sleep
870	MET_RA	0.60083	-0.0141668	0.000188307	0.00294646	456	0.365298	0.790736	0.065848	0.0581005	0.88478	-0.0596143	-0.0154174	0.730188	0.908941	Open wounds of head; neck; and trunk	injuries & poisonings	Diurnal rhythms	Amplitude	MET	Diurnal rhythms
715	main_sleep_onset_SD	0.600946	0.229077	-0.00332771	-0.00489108	254	0.574344	0.938603	0.120513	0.0737096	0.884899	0.0676886	-0.00567761	0.853941	0.975509	Other inflammatory spondylopathies	musculoskeletal	Diurnal rhythms	Phase Variability	Hours	Diurnal rhythms
327	moderate_within_day_SD_M10	0.600987	0.00995237	-0.000168435	-0.00318624	496	0.85267	0.554434	0.0701278	0.0588188	0.884906	0.0130237	-0.0347699	0.960448	0.770609	Sleep disorders	neurological	Physical activity	Physical activity variability	Fraction of time	Physical activity
474	temp_cosinor_rsquared	0.601031	-0.0491861	0.000500573	0.00337512	365	0.0267685	0.203932	0.0659169	0.0750748	0.884919	-0.146007	-0.0953798	0.224489	0.445047	Acute and chronic tonsillitis	respiratory	Diurnal rhythms	Amplitude		Diurnal rhythms
537	main_sleep_onset_SD	0.601126	-0.0661119	0.00300681	0.00441941	275	0.182217	0.00253111	0.109368	0.0702629	0.884966	0.145896	0.212187	0.552651	0.0196161	Other disorders of stomach and duodenum	digestive	Diurnal rhythms	Phase Variability	Hours	Diurnal rhythms
214	tasks_light_overall	0.601134	-0.00896386	0.000116948	0.00308575	480	0.337502	0.723085	0.0696486	0.0578984	0.884966	-0.0668021	-0.0205159	0.707699	0.872798	Lipoma	neoplasms	Physical activity	Physical activity	Hours	Physical activity
562	temp_L1_time_abs_dev	0.601173	-0.205555	0.0033721	0.00151094	2694	0.809407	0.565043	0.0373211	0.0237452	0.884971	-0.00900162	0.0136624	0.946337	0.777856	Diverticulosis and diverticulitis	digestive	Diurnal rhythms	Phase	Hours	Diurnal rhythms
1010	inactivity_peak_value_mean	0.601287	0.222189	-0.00368269	-0.00257872	815	0.818608	0.565508	0.0599688	0.043376	0.885068	0.0137531	-0.0249277	0.949644	0.778323	Other tests		Sleep	Sleep		Sleep
626	total_sleep_mean	0.601336	0.199811	-0.00263712	-0.00210124	1220	0.194991	0.823238	0.0336733	0.0542633	0.885068	0.0436403	0.0121216	0.566847	0.925791	Disorders of menstruation and other abnormal bleeding from female genital tract	genitourinary	Sleep	Sleep	Hours	Sleep
727	self_report_chronotype	0.601351	0.165396	-0.00239534	-0.00545875	557	0.525999	0.956276	0.120935	0.0946537	0.885068	0.0766914	-0.00518984	0.829349	0.98257	Other disorders of synovium, tendon, and bursa	musculoskeletal	Diurnal rhythms	Self-report		Diurnal rhythms
594	MVPA_hourly_SD_M10	0.601382	0.00363734	-0.000140421	-0.0029289	554	0.203122	0.0154446	0.0669595	0.0533271	0.885068	-0.0852221	-0.129156	0.575575	0.0778352	Urinary calculus	genitourinary	Physical activity	Physical activity variability	Fraction of time	Physical activity
420	walking_overall	0.601464	0.00998078	-0.000234156	-0.00528349	212	0.622327	0.065254	0.132746	0.0784542	0.885135	-0.0653854	-0.144638	0.876967	0.216727	Carditis	circulatory system	Physical activity	Physical activity	Hours	Physical activity
789	sleep_hourly_SD_L5	0.601546	-0.0018636	0.000212036	0.00227978	877	0.0448429	0.00097489	0.0525118	0.0423118	0.885135	0.105351	0.139547	0.290974	0.00917195	Nausea and vomiting	symptoms	Sleep	Sleep	Fraction of time	Sleep
701	sleep_within_day_SD_L5	0.601564	-0.0144225	0.000205239	0.00327088	382	0.492975	0.988965	0.0728603	0.064309	0.885135	-0.0499526	-0.000889484	0.812692	0.995843	Other hypertrophic and atrophic conditions of skin	dermatologic	Sleep	Sleep		Sleep
870	moderate_overall_M10	0.601603	-0.00823186	0.00019584	0.0029919	456	0.562619	0.157007	0.0670057	0.0591219	0.885135	0.0387939	0.0836723	0.847843	0.378306	Open wounds of head; neck; and trunk	injuries & poisonings	Physical activity	Physical activity	Fraction of time	Physical activity
871	acceleration_between_day_SD_M10	0.601606	-1.71207	0.0337731	0.00328473	371	0.845499	0.340869	0.072592	0.0665814	0.885135	0.0141457	0.0634167	0.958642	0.597435	Open wounds of extremities	injuries & poisonings	Physical activity	Physical activity variability	Fraction of time	Physical activity
689	moderate_between_day_SD_M10	0.601797	0.00900931	-0.000112703	-0.00284953	590	0.29048	0.572372	0.0672252	0.0501628	0.885171	0.0710633	0.0283203	0.665966	0.782602	Disorder of skin and subcutaneous tissue NOS	dermatologic	Physical activity	Physical activity variability	Fraction of time	Physical activity
531	inactivity_peak_value_mean	0.601811	0.331909	-0.00402086	-0.00281551	653	0.268678	0.434246	0.0701161	0.0451755	0.885171	0.077558	0.0353253	0.643478	0.682584	Peptic ulcer (excl. esophageal)	digestive	Sleep	Sleep		Sleep
288	temp_L1_time_abs_dev	0.601824	-0.599504	0.00922241	0.00413229	296	0.678443	0.763746	0.0997215	0.0686712	0.885171	-0.0413439	0.0206404	0.900523	0.895551	Diseases of white blood cells	hematopoietic	Diurnal rhythms	Phase	Hours	Diurnal rhythms
374	sedentary_peak_value_mean	0.601848	-0.0103449	0.000224371	0.00279172	642	0.719741	0.146582	0.0691994	0.0459479	0.885171	0.0248293	0.0667052	0.91581	0.363268	Other disorders of eyelids	sense organs	Physical activity	Physical activity	Hours	Physical activity
721	moderate_within_day_SD_M10	0.601869	0.0165188	-0.000230256	-0.00435571	303	0.515405	0.904839	0.112105	0.063429	0.885171	0.0729188	0.00758309	0.823215	0.962058	Spondylosis and allied disorders	musculoskeletal	Physical activity	Physical activity variability	Fraction of time	Physical activity
520	MET_peak_value_mean	0.60187	0.0991432	-0.00162448	-0.00422386	211	0.73055	0.733969	0.0739647	0.111473	0.885171	0.0254733	-0.0378846	0.920051	0.879177	Disorders of tooth development	digestive	Physical activity	Physical activity	MET	Physical activity
702	walking_within_day_SD_M10	0.601881	-0.00870707	0.000148258	0.00315362	588	0.882568	0.450994	0.0796155	0.0471546	0.885171	-0.0117605	0.0355438	0.968614	0.695613	Degenerative skin conditions and other dermatoses	dermatologic	Physical activity	Physical activity variability	Fraction of time	Physical activity
618	phase_abs_dev	0.601985	0.126804	-0.00165086	-0.00259851	880	0.354279	0.677504	0.0611817	0.0425542	0.885272	0.0566749	0.0176973	0.721475	0.846992	Genital prolapse	genitourinary	Diurnal rhythms	Phase	Hours	Diurnal rhythms
939	self_report_daytime_dozing	0.602033	-0.0186179	0.000424117	0.00256203	893	0.591358	0.208285	0.0529795	0.0531447	0.88529	0.0284435	0.066874	0.860934	0.450101	Atopic/contact dermatitis due to other or unspecified	dermatologic	Sleep	Self-report		Sleep
415	walking_peak_value_mean	0.602102	0.00732317	-0.00041458	-0.00350503	390	0.121137	0.00262813	0.0844242	0.0609737	0.88529	-0.130863	-0.183439	0.466355	0.0201976	Pulmonary heart disease	circulatory system	Physical activity	Physical activity	Hours	Physical activity
627	MVPA_between_day_SD	0.60212	0.00411214	-7.93272e-05	-0.00289713	773	0.891793	0.247991	0.0673454	0.0455464	0.88529	-0.00916152	-0.0526184	0.97102	0.498808	Menopausal and postmenopausal disorders	genitourinary	Physical activity	Physical activity variability	Fraction of time	Physical activity
416	sedentary_within_day_SD_L5	0.60214	-0.0103958	0.000287906	0.00487585	269	0.488435	0.00887437	0.132956	0.0631436	0.88529	0.092113	0.165251	0.810393	0.0513376	Cardiomegaly	circulatory system	Physical activity	Physical activity variability	Fraction of time	Physical activity
415	MET_peak_time_mean	0.602284	0.283892	-0.00667541	-0.00346374	390	0.604785	0.114483	0.0834716	0.0602858	0.88543	-0.0431998	-0.095156	0.86759	0.311384	Pulmonary heart disease	circulatory system	Diurnal rhythms	Phase	Hours past midnight	Diurnal rhythms
562	moderate_within_day_SD_M10	0.602378	-0.00633346	7.90792e-05	0.00149593	2694	0.311355	0.522233	0.0370731	0.0235875	0.88543	-0.0375329	-0.015094	0.685003	0.748634	Diverticulosis and diverticulitis	digestive	Physical activity	Physical activity variability	Fraction of time	Physical activity
528	inactivity_peak_time_mean_abs_dev	0.602386	-0.172171	0.00268966	0.00406477	277	0.684321	0.757706	0.0900997	0.078895	0.88543	-0.0366326	0.0243389	0.902163	0.891927	Diseases of the oral soft tissues, excluding lesions specific for gingiva and tongue	digestive	Diurnal rhythms	Phase	Hours	Diurnal rhythms
507	self_report_sleep_duration_abs_dev	0.602401	0.150492	-0.00187848	-0.00290371	600	0.322739	0.529288	0.0737446	0.0466822	0.88543	0.0729235	0.0293679	0.694785	0.753575	Pleurisy; pleural effusion	respiratory	Sleep	Self-report	Hours	Sleep
979	sleep_hourly_SD	0.602414	0.00276106	-7.73075e-05	-0.00413394	249	0.370698	0.0794249	0.0890568	0.0807997	0.88543	-0.0797221	-0.141731	0.73445	0.246857	Adverse drug events and drug allergies	injuries & poisonings	Sleep	Sleep variability	Fraction of time	Sleep
175	inactivity_peak_time_mean	0.602462	0.308752	-0.00453576	-0.00466201	221	0.552537	0.91954	0.102591	0.0890404	0.885448	0.0609358	-0.00899432	0.842946	0.968613	Acquired absence of breast	neoplasms	Diurnal rhythms	Phase	Hours past midnight	Diurnal rhythms
289	main_sleep_duration_mean_abs_dev	0.602504	-0.201736	0.00271295	0.00389665	339	0.417338	0.797326	0.0930148	0.0661613	0.885458	-0.0754408	-0.016991	0.766836	0.912251	Other diseases of blood and blood-forming organs	hematopoietic	Sleep	Sleep	Hours	Sleep
242	tasks_light_within_day_SD	0.602707	0.00926106	-0.000167758	-0.00378946	329	0.992808	0.422327	0.0861051	0.0698722	0.885631	0.000776171	-0.0560658	0.998984	0.67316	Thyrotoxicosis with or without goiter	endocrine/metabolic	Physical activity	Physical activity variability	Fraction of time	Physical activity
593	MET_peak_value_mean	0.602725	0.0439052	-0.000847529	-0.00220369	1019	0.896064	0.274586	0.0539162	0.0367008	0.885631	-0.00704345	-0.0400988	0.971962	0.529851	Hematuria	genitourinary	Physical activity	Physical activity	MET	Physical activity
592	sedentary_overall	0.602729	-0.02118	0.000356634	0.00460827	232	0.851068	0.532629	0.107713	0.0783648	0.885631	-0.0202239	0.0489002	0.96001	0.755942	Cystitis and urethritis	genitourinary	Physical activity	Physical activity	Fraction of time	Physical activity
216	sleep_IV	0.602852	-0.0327789	0.000642741	0.00251139	661	0.852985	0.351232	0.0542289	0.0511898	0.885759	0.0100493	0.0477202	0.960455	0.607134	Benign neoplasm of skin	neoplasms	Diurnal rhythms	Variability		Diurnal rhythms
480	moderate_between_day_SD	0.602994	0.00119216	-4.2537e-05	-0.00210858	1181	0.278895	0.00962528	0.0525255	0.0341822	0.885815	-0.0568761	-0.0885049	0.654524	0.054649	Pneumonia	respiratory	Physical activity	Physical activity variability	Fraction of time	Physical activity
208	sleep_within_day_SD_L5	0.603007	0.00830982	-0.0001039	-0.00165585	1888	0.300316	0.55562	0.0399327	0.0280363	0.885815	0.0413614	0.0165237	0.674622	0.7716	Benign neoplasm of colon	neoplasms	Sleep	Sleep		Sleep
618	self_report_getting_up_in_morning	0.603008	0.0894737	-0.00135284	-0.00453262	880	0.661613	0.783996	0.115336	0.0638632	0.885815	0.0504829	-0.0175064	0.894134	0.906059	Genital prolapse	genitourinary	Sleep	Self-report		Sleep
597	temp_amplitude	0.603063	0.378023	-0.00386251	-0.00422119	278	0.0777298	0.0873533	0.102581	0.0688135	0.885815	0.180961	0.117643	0.381345	0.263103	Other disorders of urethra and urinary tract	genitourinary	Diurnal rhythms	Amplitude	Celsius	Diurnal rhythms
345	acceleration_L5_time	0.603096	0.369183	-0.0043603	-0.00375514	316	0.193626	0.444937	0.085704	0.0721104	0.885815	0.111412	0.0550848	0.565065	0.690386	Epilepsy, recurrent seizures, convulsions	neurological	Diurnal rhythms	Phase	Hours past midnight	Diurnal rhythms
79	walking_hourly_SD	0.603125	-0.0133079	0.00015296	0.00330896	394	0.119083	0.426395	0.0679389	0.0707342	0.885815	-0.105896	-0.0562612	0.462872	0.6763	Viral infection	infectious diseases	Physical activity	Physical activity variability	Fraction of time	Physical activity
374	phase_abs_dev	0.60314	0.132463	-0.00179865	-0.00283114	642	0.454592	0.82463	0.0705927	0.0465789	0.885815	0.0527888	0.0103217	0.791022	0.926295	Other disorders of eyelids	sense organs	Diurnal rhythms	Phase	Hours	Diurnal rhythms
361	MET_hourly_SD	0.603236	-0.05509	0.000639106	0.00412084	336	0.205355	0.280551	0.101513	0.061858	0.885904	-0.128564	-0.0667513	0.57794	0.535948	Retinal detachments and defects	sense organs	Physical activity	Physical activity variability		Physical activity
292	sedentary_RA	0.603462	-0.0689992	0.000614192	0.00378177	398	0.0378379	0.00255856	0.104421	0.0530808	0.88607	-0.216852	-0.160126	0.269494	0.0197902	Neurological disorders	mental disorders	Diurnal rhythms	Amplitude		Diurnal rhythms
729	MVPA_within_day_SD	0.603462	0.00920517	-0.00020342	-0.00392998	301	0.657456	0.194371	0.0863916	0.0749415	0.88607	-0.0383089	-0.0972586	0.89187	0.43217	Other disorders of soft tissues	musculoskeletal	Physical activity	Physical activity variability	Fraction of time	Physical activity
476	acceleration_L5_time	0.603467	-0.111191	0.0018873	0.00162537	1804	0.843606	0.612948	0.0322577	0.0356145	0.88607	-0.00636396	0.0180166	0.957773	0.807067	Allergic rhinitis	respiratory	Diurnal rhythms	Phase	Hours past midnight	Diurnal rhythms
563	inactivity_peak_value_mean	0.603494	-0.21637	0.00319379	0.00223638	981	0.602661	0.894845	0.05476	0.0381193	0.88607	-0.0285072	0.00503851	0.866543	0.957741	Constipation	digestive	Sleep	Sleep		Sleep
706	walking_peak_value_mean	0.603528	-0.017824	0.00032471	0.00274523	608	0.996096	0.436912	0.0605664	0.0533486	0.88607	0.000296364	0.0414749	0.999647	0.684659	Diseases of sebaceous glands	dermatologic	Physical activity	Physical activity	Hours	Physical activity
280	sedentary_peak_time_mean_abs_dev	0.603591	-0.141788	0.00294185	0.00217824	898	0.762366	0.282143	0.0490093	0.0441573	0.886111	0.0148194	0.047493	0.929565	0.537635	Iron deficiency anemias	hematopoietic	Diurnal rhythms	Phase	Hours	Diurnal rhythms
626	sedentary_peak_time_mean_abs_dev	0.603653	-0.216284	0.00283692	0.00210054	1220	0.187741	0.810265	0.0338668	0.0545867	0.886148	-0.0446137	-0.0131055	0.558805	0.918911	Disorders of menstruation and other abnormal bleeding from female genital tract	genitourinary	Diurnal rhythms	Phase	Hours	Diurnal rhythms
427	sleep_peak_quality_SD	0.603731	-0.00273804	7.21863e-05	0.00170629	1891	0.508155	0.0436371	0.0440157	0.0271208	0.886211	0.0291262	0.0547206	0.821047	0.163475	Cardiac dysrhythmias	circulatory system	Sleep	Sleep variability	Hours	Sleep
250	acceleration_peak_time_mean	0.603842	-0.170993	0.00356176	0.0018784	1538	0.782429	0.184063	0.0475583	0.0310975	0.88624	0.0131336	0.0413096	0.936663	0.417712	Diabetes mellitus	endocrine/metabolic	Diurnal rhythms	Phase	Hours past midnight	Diurnal rhythms
562	self_report_daytime_dozing	0.603875	0.0153661	-0.00027954	-0.00168866	2694	0.999004	0.359145	0.0413	0.0276783	0.88624	-5.15664e-05	-0.0253814	0.99993	0.614432	Diverticulosis and diverticulitis	digestive	Sleep	Self-report		Sleep
709	acceleration_hourly_SD	0.60391	4.83434	-0.0669103	-0.0045792	262	0.454158	0.889038	0.105538	0.0738823	0.88624	0.0789963	0.0103083	0.791022	0.955127	Diffuse diseases of connective tissue	dermatologic	Physical activity	Physical activity variability	Fraction of time	Physical activity
476	MET_peak_time_mean	0.603925	0.284497	-0.00306134	-0.00158847	1804	0.0563036	0.295729	0.031567	0.0348365	0.88624	0.0602541	0.036427	0.324728	0.551849	Allergic rhinitis	respiratory	Diurnal rhythms	Phase	Hours past midnight	Diurnal rhythms
593	MET_overall	0.603961	0.0162902	-0.000365359	-0.00220341	1019	0.671452	0.12834	0.0540936	0.0368215	0.88624	-0.0229444	-0.0559956	0.898235	0.333867	Hematuria	genitourinary	Physical activity	Physical activity	MET	Physical activity
835	amplitude	0.603979	0.0316576	-0.000355215	-0.00368296	296	0.108027	0.34979	0.0781935	0.0753217	0.88624	0.125671	0.0704268	0.443334	0.606095	Internal derangement of knee	injuries & poisonings	Diurnal rhythms	Amplitude	g	Diurnal rhythms
528	acceleration_peak_value_SD	0.604013	-8.28815	0.096932	0.00389157	277	0.170692	0.426468	0.0866491	0.0758717	0.88624	-0.118711	-0.0603379	0.53898	0.676303	Diseases of the oral soft tissues, excluding lesions specific for gingiva and tongue	digestive	Physical activity	Physical activity variability	Fraction of time	Physical activity
709	moderate_within_day_SD	0.604037	-0.00674398	0.000216048	0.00472609	262	0.302248	0.0162671	0.108961	0.076279	0.88624	0.112409	0.183301	0.676172	0.0807657	Diffuse diseases of connective tissue	dermatologic	Physical activity	Physical activity variability	Fraction of time	Physical activity
195	moderate_within_day_SD_M10	0.604108	-0.00748191	0.000100151	0.00189454	1585	0.444373	0.757997	0.0488128	0.028937	0.886255	-0.0373341	-0.00891597	0.785351	0.892099	Cancer, suspected or other	neoplasms	Physical activity	Physical activity variability	Fraction of time	Physical activity
561	MVPA_within_day_SD_M10	0.604127	-0.00892241	9.06289e-05	0.00192231	1414	0.0561348	0.114864	0.0437283	0.0346849	0.886255	-0.0835245	-0.0546898	0.324425	0.311938	Symptoms involving digestive system	digestive	Physical activity	Physical activity variability	Fraction of time	Physical activity
1100	moderate_overall	0.604154	0.00836807	-0.000136839	-0.00376546	293	0.802179	0.622835	0.0924733	0.067734	0.886255	0.0231674	-0.0333145	0.943368	0.812822	Family history		Physical activity	Physical activity	Fraction of time	Physical activity
211	acceleration_peak_time_mean	0.604201	0.301726	-0.00610568	-0.00322001	565	0.819547	0.181231	0.0787992	0.0495706	0.886272	-0.0179764	-0.0662766	0.950289	0.413651	Benign neoplasm of other parts of digestive system	neoplasms	Diurnal rhythms	Phase	Hours past midnight	Diurnal rhythms
379	MVPA_hourly_SD	0.604271	0.00790278	-0.000193385	-0.00369867	471	0.608753	0.0260836	0.102135	0.0484288	0.886322	-0.052279	-0.107759	0.870186	0.113268	Other disorders of eye	sense organs	Physical activity	Physical activity variability	Fraction of time	Physical activity
296	sleep_hourly_SD_L5	0.604319	0.0253011	-0.000182162	-0.00195857	1214	1.87621e-05	0.00180264	0.0383907	0.0432297	0.88634	0.164311	0.134933	0.00187621	0.0149647	Mood disorders	mental disorders	Sleep	Sleep	Fraction of time	Sleep
368	moderate_overall_M10	0.604509	0.00732593	-0.000242945	-0.00371155	322	0.32445	0.0191784	0.0935834	0.0631406	0.886566	-0.0922146	-0.147888	0.696776	0.0910809	Visual disturbances	sense organs	Physical activity	Physical activity	Fraction of time	Physical activity
293	temp_phase_abs_dev	0.604641	-1.51874	0.0201416	0.00463599	217	0.346108	0.782957	0.100394	0.0909343	0.886616	-0.0945895	-0.0250497	0.715353	0.905363	Symptoms involving head and neck	mental disorders	Diurnal rhythms	Phase	Hours	Diurnal rhythms
483	main_sleep_duration_mean	0.604705	0.132346	-0.00512797	-0.00479083	211	0.215981	0.0114112	0.113027	0.0836798	0.886616	-0.13985	-0.211713	0.5901	0.062362	Acute bronchitis and bronchiolitis	respiratory	Sleep	Sleep	Hours	Sleep
610	other_sleep_mean	0.604769	0.153948	-0.00270029	-0.00368599	322	0.9244	0.519962	0.0781385	0.0744078	0.886616	0.00741484	-0.047875	0.980545	0.747193	Benign mammary dysplasias	genitourinary	Sleep	Sleep	Hours	Sleep
574	temp_RA	0.604772	-0.000705132	6.36038e-05	0.00194199	1300	0.0582913	0.00107168	0.0450361	0.0349728	0.886616	0.0852798	0.11441	0.331004	0.00989854	Cholelithiasis and cholecystitis	digestive	Diurnal rhythms	Amplitude		Diurnal rhythms
735	self_report_getting_up_in_morning	0.604796	-0.0902469	0.00132269	0.00443159	715	0.603225	0.90505	0.112797	0.0657534	0.886616	-0.0586303	0.00784359	0.866577	0.962149	Acquired foot deformities	musculoskeletal	Sleep	Self-report		Sleep
722	acceleration_RA	0.604803	0.00460074	-0.00013413	-0.00190569	1229	0.349219	0.066191	0.0421384	0.0370301	0.886616	-0.0394467	-0.068032	0.718073	0.218726	Intervertebral disc disorders	musculoskeletal	Diurnal rhythms	Amplitude		Diurnal rhythms
365	MVPA_between_day_SD	0.604818	-0.00836499	8.82571e-05	0.00322326	661	0.146215	0.0574515	0.0882406	0.0420387	0.886616	-0.12822	-0.0798714	0.505181	0.198302	Glaucoma	sense organs	Physical activity	Physical activity variability	Fraction of time	Physical activity
300	sedentary_hourly_SD_M10	0.604829	0.00371285	-7.13829e-05	-0.00210746	1000	0.891268	0.379783	0.0460466	0.0431583	0.886616	-0.00629461	-0.0379064	0.970886	0.635062	Anxiety disorders	mental disorders	Physical activity	Physical activity variability	Fraction of time	Physical activity
345	WASO_mean	0.60492	-0.00527732	0.000681851	0.00359896	316	0.0397912	0.00123779	0.0827268	0.0693636	0.886697	0.170088	0.224072	0.275658	0.011098	Epilepsy, recurrent seizures, convulsions	neurological	Sleep	Sleep	Hours	Sleep
519	MVPA_within_day_SD	0.605036	-0.00658424	-0.000134145	-0.00259163	720	3.96607e-05	9.47706e-13	0.0656281	0.0432139	0.886782	-0.269744	-0.308618	0.00323548	1.17516e-10	Other diseases of respiratory system, not elsewhere classified	respiratory	Physical activity	Physical activity variability	Fraction of time	Physical activity
550	num_wakings_mean	0.60505	-0.0302648	0.00111675	0.00123644	3667	0.250937	0.012491	0.0300459	0.0212327	0.886782	0.0344958	0.0530424	0.626206	0.0665517	Abdominal hernia	digestive	Sleep	Sleep		Sleep
1002	acceleration_peak_time_mean_abs_dev	0.605106	-0.213687	0.00366107	0.00316813	467	0.892913	0.498537	0.079248	0.0544523	0.886812	-0.0106685	0.0368535	0.971335	0.730207	Symptoms concerning nutrition, metabolism, and development		Diurnal rhythms	Phase	Hours	Diurnal rhythms
470	sedentary_peak_time_mean_abs_dev	0.605142	-0.388439	0.00528356	0.00391211	314	0.325464	0.875333	0.0736755	0.0877316	0.886812	-0.0724459	-0.0137642	0.697607	0.94941	Septal Deviations/Turbinate Hypertrophy	respiratory	Diurnal rhythms	Phase	Hours	Diurnal rhythms
790	mesor	0.605239	0.015727	-0.000285306	-0.00305705	632	0.996304	0.285929	0.081401	0.0426182	0.886873	0.000377088	-0.0454787	0.99969	0.541496	Nonspecific findings on examination of blood	symptoms	Physical activity	Physical activity	g	Physical activity
292	sedentary_overall_L5	0.605287	0.0233856	-0.000206222	-0.00379883	398	0.0349518	0.00198124	0.105192	0.0532982	0.886873	0.221853	0.164871	0.259056	0.0161468	Neurological disorders	mental disorders	Physical activity	Physical activity	Fraction of time	Physical activity
704	main_sleep_offset_mean_abs_dev	0.605291	0.122558	-0.00221755	-0.00333775	381	0.990193	0.474586	0.0725807	0.0687703	0.886873	0.000892145	-0.0491741	0.998471	0.712453	Diseases of hair and hair follicles	dermatologic	Diurnal rhythms	Phase	Hours	Diurnal rhythms
569	walking_overall	0.60538	0.00787856	-0.000167526	-0.00378007	350	0.73574	0.188796	0.0892787	0.0660736	0.886927	-0.0301319	-0.086833	0.921628	0.423759	Other disorders of intestine	digestive	Physical activity	Physical activity	Hours	Physical activity
495	acceleration_peak_time_mean_abs_dev	0.605411	0.0684686	-0.0013924	-0.00120492	3339	0.782091	0.328364	0.0253834	0.0256742	0.886927	-0.00702098	-0.0250948	0.936546	0.585479	Asthma	respiratory	Diurnal rhythms	Phase	Hours	Diurnal rhythms
604	sleep_peak_quality_SD	0.605435	-0.0128016	0.000179561	0.00424435	210	0.485511	0.949417	0.0991525	0.0865605	0.886927	-0.0691566	-0.00549133	0.808755	0.980411	Disorders of penis	genitourinary	Sleep	Sleep variability	Hours	Sleep
361	acceleration_between_day_SD	0.605562	-1.38276	0.0198499	0.004101	336	0.554314	0.982077	0.101677	0.0619575	0.88706	-0.060123	0.00139192	0.843787	0.993008	Retinal detachments and defects	sense organs	Physical activity	Physical activity variability	g	Physical activity
293	MET_peak_value_mean	0.605604	0.0890112	-0.00173212	-0.00450375	217	0.8679	0.343996	0.0977909	0.0885766	0.887069	-0.0162654	-0.0838216	0.964431	0.600443	Symptoms involving head and neck	mental disorders	Physical activity	Physical activity	MET	Physical activity
366	MET_overall	0.605796	0.0173983	-0.000309716	-0.00186784	2301	0.967174	0.256018	0.0533291	0.0227338	0.887281	0.00219465	-0.0258229	0.991728	0.508305	Cataract	sense organs	Physical activity	Physical activity	MET	Physical activity
327	sleep_hourly_SD_L5	0.60582	0.0376504	-0.000293092	-0.00315127	496	0.000991326	0.00178133	0.0702897	0.0589545	0.887281	0.23149	0.184221	0.0316001	0.0148301	Sleep disorders	neurological	Sleep	Sleep	Fraction of time	Sleep
619	sedentary_overall_M10	0.605883	-0.0161425	0.000306126	0.00248625	670	0.908751	0.447542	0.0492071	0.0565266	0.88732	0.00563991	0.0429337	0.975544	0.692564	Noninflammatory female genital disorders	genitourinary	Physical activity	Physical activity	Fraction of time	Physical activity
535	WASO_mean	0.605969	0.0292445	-0.000294542	-0.00155465	2160	0.063526	0.08958	0.0371059	0.0268206	0.88732	0.0688527	0.0455329	0.345011	0.267049	Gastritis and duodenitis	digestive	Sleep	Sleep	Hours	Sleep
185	acceleration_hourly_SD_M10	0.605973	-5.34382	0.0758503	0.00367902	629	0.588924	0.967024	0.105197	0.0402342	0.88732	-0.0568486	-0.00166336	0.86021	0.986921	Cancer of prostate	neoplasms	Physical activity	Physical activity variability	Fraction of time	Physical activity
496	main_sleep_duration_mean	0.606034	0.11418	-0.00290114	-0.0027104	880	0.564515	0.0270937	0.0735899	0.0375766	0.88732	-0.0423993	-0.0830554	0.848843	0.11627	Chronic airway obstruction	respiratory	Sleep	Sleep	Hours	Sleep
350	acceleration_RA	0.606045	-0.00874823	-0.000279259	-0.00396763	305	0.00161038	2.93009e-11	0.108583	0.0604269	0.88732	-0.342512	-0.402026	0.0422617	2.53193e-09	Abnormal movement	neurological	Diurnal rhythms	Amplitude		Diurnal rhythms
374	acceleration_peak_time_mean_abs_dev	0.606061	0.248219	-0.00323129	-0.00279622	642	0.384313	0.682234	0.0701227	0.0465609	0.88732	0.0610063	0.019063	0.744099	0.849706	Other disorders of eyelids	sense organs	Diurnal rhythms	Phase	Hours	Diurnal rhythms
990	acceleration_hourly_SD_M10	0.606189	-5.75209	0.0689112	0.00334245	426	0.27491	0.3884	0.0871574	0.0522018	0.887455	-0.0951627	-0.045026	0.650365	0.643165	Effects radiation NOS	injuries & poisonings	Physical activity	Physical activity variability	Fraction of time	Physical activity
615	main_sleep_duration_mean_abs_dev	0.606254	0.194212	-0.00232278	-0.00333624	411	0.0939647	0.595496	0.0569919	0.0855398	0.88746	0.0954563	0.0454127	0.417471	0.79605	Endometriosis	genitourinary	Sleep	Sleep	Hours	Sleep
729	walking_overall_M10	0.606264	0.0129584	-0.00032309	-0.0039526	301	0.501452	0.119851	0.0875657	0.07596	0.88746	-0.0588631	-0.118152	0.817696	0.320776	Other disorders of soft tissues	musculoskeletal	Physical activity	Physical activity	Fraction of time	Physical activity
687	MVPA_between_day_SD	0.606357	0.00159903	-9.32574e-05	-0.00340587	409	0.0956009	0.00461174	0.0773564	0.0635361	0.887543	-0.128924	-0.180013	0.420468	0.0310285	Symptoms affecting skin	dermatologic	Physical activity	Physical activity variability	Fraction of time	Physical activity
560	MVPA_hourly_SD_M10	0.606418	-0.0178364	0.000175979	0.00367056	341	0.0664456	0.0637675	0.0926999	0.062081	0.88758	-0.170149	-0.115091	0.353616	0.21316	Intestinal obstruction without mention of hernia	digestive	Physical activity	Physical activity variability	Fraction of time	Physical activity
655	tasks_light_within_day_SD	0.606488	0.0221895	-0.000365653	-0.00825967	359	0.611699	0.810155	0.0924919	0.320282	0.887624	0.0469541	-0.076941	0.871382	0.918862	Known or suspected fetal abnormality affecting management of mother	pregnancy complications	Physical activity	Physical activity variability	Fraction of time	Physical activity
508	sleep_within_day_SD_M10	0.606519	-0.0165631	0.000331984	0.004926	212	0.846118	0.186454	0.129667	0.0749749	0.887624	0.0251652	0.0990552	0.958776	0.421021	Pulmonary collapse; interstitial and compensatory emphysema	respiratory	Sleep	Sleep variability		Sleep
386	phase_abs_dev	0.606565	-0.117674	0.0016276	0.00256189	815	0.469081	0.89187	0.0612143	0.0433273	0.887639	-0.0443183	-0.00588993	0.798264	0.95647	Vertiginous syndromes and other disorders of vestibular system	sense organs	Diurnal rhythms	Phase	Hours	Diurnal rhythms
592	MET_hourly_SD	0.606629	-0.0614644	0.000705133	0.00454657	232	0.173393	0.317963	0.107424	0.0781548	0.887662	-0.14625	-0.0780511	0.541102	0.575792	Cystitis and urethritis	genitourinary	Physical activity	Physical activity variability		Physical activity
496	tasks_light_hourly_SD	0.606653	0.00881257	-0.00012939	-0.00269366	880	0.629909	0.891608	0.0732771	0.0373919	0.887662	0.0353094	-0.00509545	0.880098	0.95647	Chronic airway obstruction	respiratory	Physical activity	Physical activity variability	Fraction of time	Physical activity
70	MET_peak_value_mean	0.606805	0.0847915	-0.00180664	-0.00469752	210	0.721528	0.209795	0.106319	0.0863979	0.887751	-0.0378943	-0.108357	0.916406	0.452111	Viral hepatitis	infectious diseases	Physical activity	Physical activity	MET	Physical activity
216	main_sleep_onset_SD	0.606867	-0.12203	0.00173574	0.00255119	661	0.484067	0.988146	0.0557948	0.0522682	0.887751	-0.0390445	-0.000776566	0.807824	0.995532	Benign neoplasm of skin	neoplasms	Diurnal rhythms	Phase Variability	Hours	Diurnal rhythms
80	temp_phase_abs_dev	0.60687	1.40285	-0.0160752	-0.00370004	331	0.16862	0.349428	0.0867247	0.068282	0.887751	0.119393	0.0638926	0.536613	0.605975	Postoperative infection	infectious diseases	Diurnal rhythms	Phase	Hours	Diurnal rhythms
939	moderate_overall_M10	0.606896	-0.00434498	0.000144879	0.00221336	893	0.240702	0.0505792	0.0471808	0.0452941	0.887751	0.0553554	0.0885558	0.61621	0.18109	Atopic/contact dermatitis due to other or unspecified	dermatologic	Physical activity	Physical activity	Fraction of time	Physical activity
597	acceleration_L5_time	0.606938	-0.382383	0.00506481	0.00436188	278	0.404011	0.738633	0.107143	0.0718744	0.887751	-0.0894103	-0.0239822	0.758132	0.881164	Other disorders of urethra and urinary tract	genitourinary	Diurnal rhythms	Phase	Hours past midnight	Diurnal rhythms
340	sedentary_RA	0.606946	0.0196018	-0.000334019	-0.00205666	1049	0.858875	0.59493	0.0426211	0.043767	0.887751	0.00757837	-0.0232715	0.962285	0.795838	Migraine	neurological	Diurnal rhythms	Amplitude		Diurnal rhythms
443	temp_cosinor_rsquared	0.606964	0.0424388	-0.00059343	-0.00400121	328	0.511815	0.92301	0.100724	0.0626983	0.887751	0.0660777	0.00605943	0.822192	0.969633	Peripheral vascular disease	circulatory system	Diurnal rhythms	Amplitude		Diurnal rhythms
300	temp_cosinor_rsquared	0.607032	-0.0325169	0.000301707	0.00203426	1000	0.0163689	0.0667525	0.0447199	0.0419149	0.887799	-0.107361	-0.0768474	0.174164	0.219937	Anxiety disorders	mental disorders	Diurnal rhythms	Amplitude		Diurnal rhythms
351	walking_within_day_SD	0.607127	0.00723055	-0.00010672	-0.002379	889	0.572223	0.903445	0.0537153	0.0440789	0.887856	0.0303378	-0.00534729	0.852781	0.961492	Other peripheral nerve disorders	neurological	Physical activity	Physical activity variability	Fraction of time	Physical activity
451	acceleration_IV	0.607179	-0.0422967	0.00117776	0.003818	285	0.433207	0.0592592	0.0929847	0.0689928	0.887856	0.0728748	0.130145	0.778686	0.203015	Phlebitis and thrombophlebitis	circulatory system	Diurnal rhythms	Variability		Diurnal rhythms
592	other_sleep_mean	0.607217	-0.121679	0.00333318	0.00454991	232	0.434528	0.0517466	0.107679	0.0783402	0.887856	0.0841489	0.152398	0.779817	0.184093	Cystitis and urethritis	genitourinary	Sleep	Sleep	Hours	Sleep
289	temp_L1_time_abs_dev	0.607221	0.608807	-0.00850106	-0.00380907	339	0.492067	0.925184	0.0921194	0.0655239	0.887856	0.0632892	0.00615316	0.8121	0.970321	Other diseases of blood and blood-forming organs	hematopoietic	Diurnal rhythms	Phase	Hours	Diurnal rhythms
480	sedentary_hourly_SD_M10	0.607259	0.00208755	-7.16634e-05	-0.00211574	1181	0.304691	0.0126975	0.053324	0.0346946	0.887856	-0.0547343	-0.0864704	0.678294	0.0673577	Pneumonia	respiratory	Physical activity	Physical activity variability	Fraction of time	Physical activity
1010	sleep_within_day_SD_L5	0.607403	0.0135946	-0.000157535	-0.00251062	815	0.185633	0.340734	0.0593609	0.0429433	0.887856	0.0785728	0.0409135	0.556743	0.597273	Other tests		Sleep	Sleep		Sleep
471	sleep_IV	0.607408	0.0841406	-0.00102541	-0.0040066	298	0.253306	0.486861	0.09489	0.0694668	0.887856	0.108401	0.0483017	0.628947	0.721409	Nasal polyps	respiratory	Diurnal rhythms	Variability		Diurnal rhythms
211	temp_phase	0.607423	-1.33759	0.016665	0.0032362	565	0.30624	0.508773	0.0799065	0.0502672	0.887856	-0.0817575	-0.0332145	0.679802	0.738195	Benign neoplasm of other parts of digestive system	neoplasms	Diurnal rhythms	Phase	Hours past midnight	Diurnal rhythms
339	acceleration_peak_time_mean_abs_dev	0.607437	-0.158765	0.00275488	0.00238395	733	0.900093	0.571357	0.0499512	0.0520934	0.887856	-0.00627115	0.0294881	0.973248	0.781774	Other headache syndromes	neurological	Diurnal rhythms	Phase	Hours	Diurnal rhythms
560	temp_phase_abs_dev	0.607447	0.857493	-0.0160573	-0.00369592	341	0.949691	0.327806	0.0936079	0.062689	0.887856	-0.00590629	-0.0613451	0.987064	0.584821	Intestinal obstruction without mention of hernia	digestive	Diurnal rhythms	Phase	Hours	Diurnal rhythms
386	sleep_peak_quality_mean	0.607487	0.00755187	-0.000159754	-0.00249755	815	0.746621	0.181446	0.0597371	0.0424771	0.887856	-0.0193012	-0.0567645	0.924988	0.413856	Vertiginous syndromes and other disorders of vestibular system	sense organs	Sleep	Sleep	Hours	Sleep
788	mesor	0.607501	-0.000760389	-0.000248148	-0.0026589	688	0.0211938	6.64374e-06	0.0669892	0.0431161	0.887856	-0.154387	-0.194271	0.199575	0.000143523	Syncope and collapse	symptoms	Physical activity	Physical activity	g	Physical activity
470	MET_overall	0.607593	0.0396372	-0.000623561	-0.00376058	314	0.65145	0.775673	0.0713053	0.0849094	0.887937	0.0322124	-0.0241962	0.889465	0.901403	Septal Deviations/Turbinate Hypertrophy	respiratory	Physical activity	Physical activity	MET	Physical activity
728	sleep_hourly_SD_L5	0.607727	0.0348909	-0.000441133	-0.00474298	283	0.360002	0.508331	0.12484	0.0652074	0.888082	0.114276	0.0431313	0.725916	0.737876	Disorders of muscle, ligament, and fascia	musculoskeletal	Sleep	Sleep	Fraction of time	Sleep
850	MET_within_day_SD_L5	0.607767	-0.00646521	0.000159014	0.00335896	417	0.535444	0.109864	0.077734	0.0616427	0.888088	0.0481738	0.0985582	0.833929	0.303639	Hemorrhage or hematoma complicating a procedure	injuries & poisonings	Physical activity	Physical activity variability		Physical activity
361	acceleration_overall_M10	0.607815	-3.26881	0.0608378	0.00403464	336	0.9594	0.284539	0.10066	0.0613378	0.888106	0.00512427	0.0656439	0.989221	0.540194	Retinal detachments and defects	sense organs	Physical activity	Physical activity	g	Physical activity
540	acceleration_during_main_sleep_mean	0.607973	0.0977592	-0.00133918	-0.00306178	444	0.408743	0.885802	0.0667095	0.0639434	0.888236	0.0551103	0.00918352	0.761602	0.954151	Appendiceal conditions	digestive	Sleep	Sleep	g	Sleep
627	acceleration_within_day_SD_M10	0.607993	-2.84116	0.037872	0.00273544	773	0.39681	0.753399	0.0646297	0.0437102	0.888236	-0.0547637	-0.0137322	0.753752	0.889	Menopausal and postmenopausal disorders	genitourinary	Physical activity	Physical activity variability	Fraction of time	Physical activity
261	temp_amplitude	0.608047	-0.327425	0.00374995	0.00409818	233	0.190661	0.35049	0.101195	0.0759992	0.888236	-0.13243	-0.0709572	0.561736	0.606612	Vitamin deficiency	endocrine/metabolic	Diurnal rhythms	Amplitude	Celsius	Diurnal rhythms
594	tasks_light_hourly_SD	0.608048	0.00624227	-0.000138645	-0.00288633	554	0.668352	0.178082	0.0672154	0.0535307	0.888236	-0.0287961	-0.072091	0.896302	0.409497	Urinary calculus	genitourinary	Physical activity	Physical activity variability	Fraction of time	Physical activity
416	main_sleep_duration_mean	0.608101	-0.487675	0.00525272	0.00490738	269	0.17225	0.0827611	0.136044	0.0646104	0.888252	-0.185707	-0.112096	0.540305	0.253892	Cardiomegaly	circulatory system	Sleep	Sleep	Hours	Sleep
695	temp_amplitude	0.608153	0.241932	-0.00365721	-0.00399682	298	0.615881	0.834296	0.088843	0.0735169	0.888252	0.0445728	-0.0153796	0.87409	0.930623	Erythematous conditions	dermatologic	Diurnal rhythms	Amplitude	Celsius	Diurnal rhythms
428	sedentary_within_day_SD	0.608182	0.0111167	-0.000150554	-0.0043302	430	0.519023	0.742745	0.126499	0.0506409	0.888252	0.0815746	0.0166216	0.825166	0.883329	Congestive heart failure; nonhypertensive	circulatory system	Physical activity	Physical activity variability	Fraction of time	Physical activity
214	tasks_light_hourly_SD	0.608202	-0.0111218	0.000145497	0.00302896	480	0.351609	0.736436	0.0697175	0.0579557	0.888252	-0.0649412	-0.0195067	0.719761	0.880452	Lipoma	neoplasms	Physical activity	Physical activity variability	Fraction of time	Physical activity
709	sleep_IV	0.608242	-0.078937	0.00119419	0.00466609	262	0.634158	0.811266	0.108841	0.076195	0.888258	-0.0517964	0.018195	0.881713	0.919333	Diffuse diseases of connective tissue	dermatologic	Diurnal rhythms	Variability		Diurnal rhythms
949	acceleration_during_main_sleep_mean	0.608352	0.145054	-0.00195858	-0.00447793	228	0.39163	0.833458	0.0996322	0.0864794	0.888284	0.085353	0.0181841	0.750083	0.930274	Allergies, other	injuries & poisonings	Sleep	Sleep	g	Sleep
483	main_sleep_offset_mean_abs_dev	0.608354	0.310764	-0.00316695	-0.00476674	211	0.0696064	0.111666	0.113294	0.0842814	0.888284	0.205576	0.134075	0.361591	0.306653	Acute bronchitis and bronchiolitis	respiratory	Diurnal rhythms	Phase	Hours	Diurnal rhythms
669	MET_overall	0.608367	-0.059919	0.00171571	0.0103471	219	0.0706399	0.366666	0.114904	0.402035	0.888284	0.207731	0.362938	0.363808	0.621893	Complications of labor and delivery NEC	pregnancy complications	Physical activity	Physical activity	MET	Physical activity
965	MVPA_hourly_SD_M10	0.608423	0.0041388	-0.000124895	-0.00260506	654	0.357153	0.0486793	0.0618486	0.0487081	0.888313	-0.0569514	-0.0960274	0.724115	0.176228	Poisoning by analgesics, antipyretics, and antirheumatics	injuries & poisonings	Physical activity	Physical activity variability	Fraction of time	Physical activity
293	moderate_between_day_SD	0.608476	0.00498646	-9.12714e-05	-0.00452437	217	0.986634	0.43828	0.0990269	0.0896959	0.888338	-0.00165892	-0.0695245	0.997535	0.685374	Symptoms involving head and neck	mental disorders	Physical activity	Physical activity variability	Fraction of time	Physical activity
1011	moderate_peak_value_mean	0.60856	0.0111045	-0.00041656	-0.00354204	295	0.235357	0.0297411	0.0845955	0.0706279	0.888409	-0.10039	-0.15352	0.610997	0.124131	Complications of surgical and medical procedures		Physical activity	Physical activity	Hours	Physical activity
561	amplitude	0.608632	-0.0133907	0.000175719	0.0018219	1414	0.357268	0.734133	0.0419662	0.0332871	0.888428	-0.038634	-0.0113055	0.724115	0.879177	Symptoms involving digestive system	digestive	Diurnal rhythms	Amplitude	g	Diurnal rhythms
454	MET_overall_L5	0.60871	-0.00531115	0.000106954	0.0024527	840	0.821845	0.245171	0.0581852	0.0429298	0.888428	0.0131019	0.0498924	0.951343	0.495332	Varicose veins	circulatory system	Physical activity	Physical activity	MET	Physical activity
558	phase_abs_dev	0.608734	0.11155	-0.001455	-0.00229022	908	0.355691	0.718147	0.0537238	0.0422989	0.888428	0.0496207	0.0152674	0.722441	0.869654	Noninfectious gastroenteritis	digestive	Diurnal rhythms	Phase	Hours	Diurnal rhythms
70	num_wakings_mean	0.608743	-0.243916	0.00427597	0.00473426	210	0.928549	0.478511	0.107883	0.0865514	0.888428	-0.00967401	0.0613399	0.980899	0.714884	Viral hepatitis	infectious diseases	Sleep	Sleep		Sleep
604	main_sleep_onset_SD	0.608756	0.157371	-0.00287134	-0.00422031	210	0.99349	0.460475	0.0995075	0.0868698	0.888428	-0.000811925	-0.0641166	0.99919	0.702626	Disorders of penis	genitourinary	Diurnal rhythms	Phase Variability	Hours	Diurnal rhythms
185	temp_amplitude	0.608788	0.208369	-0.0033788	-0.00369256	629	0.816983	0.449761	0.106414	0.0406986	0.888428	0.0246274	-0.030761	0.949151	0.694396	Cancer of prostate	neoplasms	Diurnal rhythms	Amplitude	Celsius	Diurnal rhythms
628	acceleration_overall	0.608826	-2.09272	0.0216688	0.00262052	557	0.0356264	0.244787	0.0518515	0.0598786	0.888431	-0.108954	-0.0696468	0.261527	0.494968	Ovarian cyst	genitourinary	Physical activity	Physical activity	g	Physical activity
293	walking_within_day_SD_M10	0.608911	0.0159592	-0.000215158	-0.00457665	217	0.381587	0.833425	0.100293	0.0908425	0.888503	0.0877552	0.0191054	0.742399	0.930274	Symptoms involving head and neck	mental disorders	Physical activity	Physical activity variability	Fraction of time	Physical activity
368	moderate_peak_value_mean	0.609304	0.0134028	-0.000430647	-0.00366182	322	0.350082	0.0241394	0.0935689	0.0631308	0.889023	-0.0874353	-0.142363	0.718757	0.107444	Visual disturbances	sense organs	Physical activity	Physical activity	Hours	Physical activity
604	main_sleep_onset_mean	0.609377	0.194834	-0.00478283	-0.00426427	210	0.548324	0.15133	0.101328	0.0869675	0.889078	-0.0608252	-0.124789	0.840759	0.37013	Disorders of penis	genitourinary	Diurnal rhythms	Phase	Hours past midnight	Diurnal rhythms
371	temp_RA	0.609442	-0.00848194	0.000129498	0.00395391	244	0.661606	0.816551	0.0948377	0.0767201	0.889119	-0.0415106	0.017798	0.894134	0.92211	Inflammation of the eye	sense organs	Diurnal rhythms	Amplitude		Diurnal rhythms
292	acceleration_overall	0.609504	-4.34656	0.0292614	0.00353872	398	0.000865289	3.77815e-08	0.0993633	0.0505102	0.889119	-0.331021	-0.277941	0.0287657	1.52603e-06	Neurological disorders	mental disorders	Physical activity	Physical activity	g	Physical activity
218	walking_peak_value_mean	0.609559	0.0141482	-0.000239235	-0.0020226	1096	0.83633	0.631739	0.0405232	0.045833	0.889119	0.00837176	-0.0219672	0.956018	0.818433	Benign neoplasm of uterus	neoplasms	Physical activity	Physical activity	Hours	Physical activity
560	sleep_overall_L5	0.609574	0.0128657	-0.000222351	-0.00362394	341	0.910652	0.476844	0.0924355	0.0618309	0.889119	0.0103728	-0.0439864	0.975955	0.713706	Intestinal obstruction without mention of hernia	digestive	Sleep	Sleep	Fraction of time	Sleep
726	MET_hourly_SD	0.609584	-0.0252051	0.000334966	0.0021598	885	0.371485	0.791446	0.0489295	0.0428533	0.889119	-0.0437289	-0.011332	0.735016	0.909316	Peripheral enthesopathies and allied syndromes	musculoskeletal	Physical activity	Physical activity variability		Physical activity
327	acceleration_M10_time_abs_dev	0.609826	-0.217383	0.00289616	0.00311316	496	0.374928	0.787537	0.0703787	0.0584363	0.889418	-0.0624467	-0.0157494	0.737193	0.907217	Sleep disorders	neurological	Diurnal rhythms	Phase	Hours	Diurnal rhythms
615	tasks_light_hourly_SD	0.609861	-0.0122544	0.000157348	0.00327569	411	0.184838	0.760909	0.0565217	0.0848362	0.889418	-0.0749502	-0.0258148	0.556244	0.893532	Endometriosis	genitourinary	Physical activity	Physical activity variability	Fraction of time	Physical activity
386	acceleration_hourly_SD	0.609938	1.71469	-0.0349626	-0.00239277	815	0.804854	0.220626	0.0576843	0.0409371	0.889478	-0.0142522	-0.0501437	0.944182	0.465106	Vertiginous syndromes and other disorders of vestibular system	sense organs	Physical activity	Physical activity variability	Fraction of time	Physical activity
475	sleep_hourly_SD_L5	0.610144	0.028903	-0.000326145	-0.00350665	361	0.121139	0.35406	0.0760575	0.0704542	0.889706	0.117894	0.0652941	0.466355	0.610067	Chronic sinusitis	respiratory	Sleep	Sleep	Fraction of time	Sleep
604	walking_hourly_SD_M10	0.610166	0.00604419	-0.000206147	-0.0041948	210	0.278769	0.048479	0.0994572	0.0864797	0.889706	-0.107723	-0.170645	0.654396	0.175764	Disorders of penis	genitourinary	Physical activity	Physical activity variability	Fraction of time	Physical activity
622	MET_peak_value_mean	0.610259	-0.0760834	0.000925267	0.00240582	846	0.206043	0.531293	0.0518024	0.0469934	0.889738	-0.0655071	-0.0294198	0.579021	0.754981	Polyp of female genital organs	genitourinary	Physical activity	Physical activity	MET	Physical activity
535	main_sleep_ratio_mean	0.610294	0.00102451	-3.44952e-05	-0.00152469	2160	0.295125	0.0208525	0.036844	0.0265904	0.889738	-0.0385745	-0.0614449	0.670247	0.0968251	Gastritis and duodenitis	digestive	Sleep	Sleep		Sleep
555	MET_peak_time_mean_abs_dev	0.610296	0.226781	-0.0039526	-0.00337912	376	0.918086	0.522672	0.0780366	0.066737	0.889738	0.00802575	-0.042661	0.977988	0.749082	Inflammatory bowel disease and other gastroenteritis and colitis	digestive	Diurnal rhythms	Phase	Hours	Diurnal rhythms
289	acceleration_peak_time_mean_abs_dev	0.610494	0.353338	-0.00440291	-0.00381008	339	0.300859	0.554864	0.0929896	0.0661429	0.889832	0.0962084	0.0390571	0.675181	0.770903	Other diseases of blood and blood-forming organs	hematopoietic	Diurnal rhythms	Phase	Hours	Diurnal rhythms
415	acceleration_overall_L5	0.610536	-0.491384	0.00628479	0.00344123	390	0.347056	0.645747	0.0848521	0.0612827	0.889832	-0.0797892	-0.0281707	0.71611	0.828154	Pulmonary heart disease	circulatory system	Physical activity	Physical activity	g	Physical activity
586	temp_phase	0.610544	1.39598	-0.0195856	-0.00380337	368	0.519709	0.937179	0.0961504	0.0615528	0.889832	0.061902	0.00485142	0.825621	0.97503	Other disorders of the kidney and ureters	genitourinary	Diurnal rhythms	Phase	Hours past midnight	Diurnal rhythms
451	sedentary_overall	0.610549	-0.0165925	0.000292531	0.00377996	285	0.944209	0.466625	0.0929287	0.0689513	0.889832	-0.00650332	0.0501961	0.98532	0.707137	Phlebitis and thrombophlebitis	circulatory system	Physical activity	Physical activity	Fraction of time	Physical activity
592	total_sleep_mean	0.610559	0.528917	-0.00586608	-0.00467406	232	0.141008	0.245935	0.111654	0.0812321	0.889832	0.164365	0.0942542	0.49737	0.49634	Cystitis and urethritis	genitourinary	Sleep	Sleep	Hours	Sleep
375	temp_RA	0.610649	-0.00999484	0.000172732	0.00527395	241	0.914753	0.354789	0.141068	0.0691716	0.889832	-0.0151008	0.0640084	0.976901	0.610412	Disorders of lacrimal system	sense organs	Diurnal rhythms	Amplitude		Diurnal rhythms
714	acceleration_during_main_sleep_mean	0.610661	-0.0825146	0.00151953	0.00347412	422	0.977911	0.342522	0.0874724	0.0574517	0.889832	0.00242201	0.0545338	0.994913	0.598854	Rheumatoid arthritis and other inflammatory polyarthropathies	musculoskeletal	Sleep	Sleep	g	Sleep
367	MET_peak_value_mean	0.610674	-0.140524	0.00148759	0.00386792	400	0.14493	0.0785921	0.104715	0.0537957	0.889832	-0.152645	-0.094626	0.503464	0.245224	Disorders of refraction and accommodation; blindness and low vision	sense organs	Physical activity	Physical activity	MET	Physical activity
624	sleep_peak_time_mean	0.610683	-0.183463	0.00306235	0.00329444	435	0.829416	0.597449	0.0750649	0.062952	0.889832	-0.016173	0.0332436	0.95428	0.797457	Symptoms involving female genital tract	genitourinary	Diurnal rhythms	Phase	Hours past midnight	Diurnal rhythms
375	main_sleep_offset_mean_abs_dev	0.610735	0.239111	-0.00360222	-0.0054219	241	0.670621	0.782527	0.145061	0.0711297	0.889851	0.0616945	-0.019634	0.89783	0.905363	Disorders of lacrimal system	sense organs	Diurnal rhythms	Phase	Hours	Diurnal rhythms
175	total_sleep_mean	0.610768	0.45097	-0.00571973	-0.00455746	221	0.28934	0.650381	0.102559	0.0889348	0.889851	0.10867	0.0403086	0.664698	0.830602	Acquired absence of breast	neoplasms	Sleep	Sleep	Hours	Sleep
426	tasks_light_hourly_SD	0.610806	-0.0121979	0.00015356	0.00319682	712	0.399234	0.443479	0.0926594	0.0393558	0.889855	-0.0781123	-0.0301601	0.755125	0.689115	Cardiac conduction disorders	circulatory system	Physical activity	Physical activity variability	Fraction of time	Physical activity
627	self_report_snoring	0.610915	-0.0634653	0.00135465	0.00282573	773	0.729409	0.158289	0.0665771	0.0463649	0.889961	0.0230301	0.065416	0.919548	0.380315	Menopausal and postmenopausal disorders	genitourinary	Sleep	Self-report		Sleep
530	moderate_overall	0.610971	-0.00410233	4.55304e-05	0.00125288	3382	0.145803	0.25766	0.030234	0.0222481	0.889971	-0.0439772	-0.025184	0.504668	0.510749	Diseases of esophagus	digestive	Physical activity	Physical activity	Fraction of time	Physical activity
851	moderate_overall_M10	0.611062	0.0126797	-0.000215585	-0.00329355	469	0.885714	0.467772	0.0874259	0.0507319	0.889971	0.0125658	-0.0368375	0.969402	0.707664	Complications of transplants and reattached limbs	injuries & poisonings	Physical activity	Physical activity	Fraction of time	Physical activity
211	acceleration_between_day_SD_M10	0.611067	-2.20832	0.0319924	0.00311154	565	0.573907	0.95053	0.0776148	0.0488256	0.889971	-0.0436439	0.00302923	0.853497	0.981022	Benign neoplasm of other parts of digestive system	neoplasms	Physical activity	Physical activity variability	Fraction of time	Physical activity
859	MET_hourly_SD_M10	0.611088	0.0358697	-0.000706571	-0.00460563	245	0.862511	0.252662	0.112605	0.0774391	0.889971	-0.0195009	-0.0885853	0.962875	0.504676	Complication due to other implant and internal device	injuries & poisonings	Physical activity	Physical activity variability		Physical activity
415	mesor	0.611189	0.00544078	-0.000307205	-0.0032917	390	0.131177	0.00338346	0.0813139	0.0587274	0.889971	-0.122746	-0.172121	0.483301	0.024571	Pulmonary heart disease	circulatory system	Physical activity	Physical activity	g	Physical activity
626	sedentary_IV	0.611199	-0.0385989	0.000582609	0.00205239	1220	0.494372	0.887689	0.0337926	0.0544675	0.889971	-0.0230933	0.0076925	0.81354	0.954904	Disorders of menstruation and other abnormal bleeding from female genital tract	genitourinary	Diurnal rhythms	Variability		Diurnal rhythms
452	acceleration_M10_time	0.611202	0.262035	-0.00466412	-0.00324519	428	0.962175	0.440471	0.0808164	0.058134	0.889971	0.00383266	-0.0448452	0.990122	0.687054	Other venous embolism and thrombosis	circulatory system	Diurnal rhythms	Phase	Hours past midnight	Diurnal rhythms
195	MET_hourly_SD_M10	0.611237	-0.0225717	0.000287614	0.00187475	1585	0.371665	0.586284	0.0492714	0.0292091	0.889971	-0.0440178	-0.0158966	0.735148	0.790445	Cancer, suspected or other	neoplasms	Physical activity	Physical activity variability		Physical activity
495	sedentary_overall	0.611245	0.00775494	-8.86386e-05	-0.00114535	3339	0.129192	0.419361	0.0245242	0.0248054	0.889971	0.0372117	0.0200314	0.480269	0.670717	Asthma	respiratory	Physical activity	Physical activity	Fraction of time	Physical activity
655	sleep_within_day_SD_L5	0.611358	-0.0293415	0.000502222	0.00800388	359	0.762971	0.768368	0.0908546	0.314613	0.890052	-0.0274004	0.0926577	0.929565	0.897787	Known or suspected fetal abnormality affecting management of mother	pregnancy complications	Sleep	Sleep		Sleep
695	acceleration_during_main_sleep_mean	0.611372	0.0794961	-0.00179202	-0.00409713	298	0.635273	0.167172	0.0918966	0.0760436	0.890052	-0.0435888	-0.105046	0.882262	0.393496	Erythematous conditions	dermatologic	Sleep	Sleep	g	Sleep
1015	num_wakings_mean	0.611463	-0.134716	0.0039251	0.00434578	216	0.405421	0.0495946	0.10801	0.0789647	0.890111	0.0898637	0.15505	0.759169	0.178408	Effects of other external causes		Sleep	Sleep		Sleep
835	MET_within_day_SD	0.611501	-0.0266528	0.00053763	0.00366138	296	0.802404	0.328075	0.0793814	0.0764661	0.890111	0.0198644	0.0747851	0.943417	0.585133	Internal derangement of knee	injuries & poisonings	Physical activity	Physical activity variability		Physical activity
735	acceleration_M10_time_abs_dev	0.6116	-0.185516	0.00254898	0.00273997	715	0.462096	0.8667	0.0662453	0.0453852	0.890111	-0.0487176	-0.00761808	0.794858	0.945546	Acquired foot deformities	musculoskeletal	Diurnal rhythms	Phase	Hours	Diurnal rhythms
293	sleep_hourly_SD	0.611601	0.00202912	-8.14297e-05	-0.00435437	217	0.173088	0.0241955	0.0961437	0.0870841	0.890111	-0.130985	-0.196301	0.540641	0.107536	Symptoms involving head and neck	mental disorders	Sleep	Sleep variability	Fraction of time	Sleep
455	sedentary_overall	0.611645	-0.00504338	0.000135647	0.00175277	1475	0.448941	0.076581	0.0412493	0.0324827	0.890111	0.0312338	0.0575253	0.788173	0.2412	Hemorrhoids	circulatory system	Physical activity	Physical activity	Fraction of time	Physical activity
747	MVPA_between_day_SD	0.611658	-0.00692268	0.000129395	0.00472567	248	0.95737	0.250297	0.132583	0.0678222	0.890111	0.00708713	0.0779721	0.988962	0.501971	Cardiac and circulatory congenital anomalies	congenital anomalies	Physical activity	Physical activity variability	Fraction of time	Physical activity
764	walking_within_day_SD	0.611664	-0.0146538	0.000173556	0.0038689	323	0.215224	0.417721	0.0918786	0.0689012	0.890111	-0.113871	-0.0558372	0.589584	0.669563	Sciatica	symptoms	Physical activity	Physical activity variability	Fraction of time	Physical activity
395	MVPA_between_day_SD	0.611726	-0.00766947	8.30306e-05	0.00303238	551	0.170144	0.147621	0.0826061	0.0468441	0.890149	-0.113317	-0.0678317	0.538417	0.364714	Heart valve disorders	circulatory system	Physical activity	Physical activity variability	Fraction of time	Physical activity
414	tasks_light_hourly_SD	0.611774	0.012258	-0.000251139	-0.00522823	221	0.81776	0.13514	0.140458	0.0741469	0.890167	-0.0323656	-0.110789	0.949151	0.345122	Other forms of chronic heart disease	circulatory system	Physical activity	Physical activity variability	Fraction of time	Physical activity
870	sedentary_hourly_SD_L5	0.611842	0.0256891	-0.000250598	-0.00292918	456	0.0392257	0.109813	0.0674952	0.0595538	0.89018	0.13917	0.0952321	0.273488	0.303586	Open wounds of head; neck; and trunk	injuries & poisonings	Physical activity	Physical activity variability	Fraction of time	Physical activity
960	sedentary_hourly_SD_L5	0.611855	-0.00736185	0.000135879	0.00158826	1720	0.971644	0.428069	0.036666	0.0317058	0.89018	0.00130335	0.0251273	0.993641	0.67774	Poisoning by antibiotics	injuries & poisonings	Physical activity	Physical activity variability	Fraction of time	Physical activity
528	acceleration_RA	0.611897	-0.0253282	0.000269273	0.00382575	277	0.0861373	0.227324	0.0870759	0.0762467	0.890189	-0.14944	-0.0920536	0.399739	0.474587	Diseases of the oral soft tissues, excluding lesions specific for gingiva and tongue	digestive	Diurnal rhythms	Amplitude		Diurnal rhythms
790	temp_amplitude	0.611935	-0.226688	0.00275641	0.00301238	632	0.315349	0.388834	0.081724	0.0427874	0.890191	-0.0820577	-0.036872	0.688437	0.643516	Nonspecific findings on examination of blood	symptoms	Diurnal rhythms	Amplitude	Celsius	Diurnal rhythms
275	MET_within_day_SD_M10	0.612078	-0.0766118	0.000600966	0.00445799	258	0.00554898	0.000290886	0.116501	0.0707132	0.890348	-0.323121	-0.256251	0.0924829	0.00341895	Disorders of mineral metabolism	endocrine/metabolic	Physical activity	Physical activity variability		Physical activity
790	sleep_hourly_SD	0.612156	0.00187322	-5.62167e-05	-0.00300613	632	0.424151	0.00962922	0.081537	0.042587	0.890409	-0.0651688	-0.110261	0.772202	0.0546589	Nonspecific findings on examination of blood	symptoms	Sleep	Sleep variability	Fraction of time	Sleep
540	sleep_hourly_SD_L5	0.612256	0.0168724	-0.000278501	-0.00299438	444	0.800118	0.655941	0.0660279	0.0632903	0.890474	0.0167181	-0.0281977	0.942209	0.83411	Appendiceal conditions	digestive	Sleep	Sleep	Fraction of time	Sleep
367	sleep_overall_L5	0.612332	-0.0178478	0.000239093	0.00389682	400	0.470066	0.739414	0.105989	0.0544512	0.890474	-0.0765645	-0.0181123	0.798468	0.881506	Disorders of refraction and accommodation; blindness and low vision	sense organs	Sleep	Sleep	Fraction of time	Sleep
665	inactivity_peak_time_mean	0.612386	-0.333422	0.00715806	0.0073573	404	0.46135	0.551163	0.0840972	0.289096	0.890474	0.061949	0.172309	0.794382	0.768314	Obstetrical/birth trauma	pregnancy complications	Diurnal rhythms	Phase	Hours past midnight	Diurnal rhythms
361	MET_peak_value_mean	0.612422	-0.132146	0.00155827	0.00405172	336	0.238312	0.336459	0.102398	0.0623972	0.890474	-0.120752	-0.0599764	0.614647	0.593024	Retinal detachments and defects	sense organs	Physical activity	Physical activity	MET	Physical activity
198	tasks_light_within_day_SD	0.612427	0.0066446	-0.000123982	-0.0028006	670	0.956566	0.303284	0.0723257	0.0446342	0.890474	-0.00393918	-0.0459482	0.988825	0.559418	Secondary malignant neoplasm	neoplasms	Physical activity	Physical activity variability	Fraction of time	Physical activity
990	sedentary_overall_L5	0.612428	0.0161316	-0.000183923	-0.00338807	426	0.217716	0.265198	0.0899012	0.0538462	0.890474	0.110817	0.0599962	0.591767	0.519012	Effects radiation NOS	injuries & poisonings	Physical activity	Physical activity	Fraction of time	Physical activity
211	MVPA_overall_M10	0.612486	0.00968406	-0.000331945	-0.00313999	565	0.302435	0.00956371	0.0786372	0.0494688	0.890474	-0.0810945	-0.128194	0.676211	0.0543742	Benign neoplasm of other parts of digestive system	neoplasms	Physical activity	Physical activity	Fraction of time	Physical activity
579	sedentary_peak_value_mean	0.612488	0.0241784	-0.000316901	-0.00394301	297	0.37357	0.726158	0.0943688	0.070883	0.890474	0.0839716	0.0248264	0.736449	0.874507	Other symptoms involving abdomen and pelvis	digestive	Physical activity	Physical activity	Hours	Physical activity
994	acceleration_L5_time	0.612541	0.484037	-0.0045858	-0.00394935	347	0.0534666	0.0233442	0.103377	0.0619093	0.890499	0.199644	0.140404	0.317562	0.104937	Sepsis and SIRS	injuries & poisonings	Diurnal rhythms	Phase	Hours past midnight	Diurnal rhythms
740	sleep_peak_quality_SD	0.612636	-0.00183027	6.05414e-05	0.00143104	3279	0.342785	0.00874828	0.0373612	0.0217053	0.890499	0.0354445	0.05691	0.712723	0.0508454	Osteoarthrosis	musculoskeletal	Sleep	Sleep variability	Hours	Sleep
592	acceleration_peak_time_mean_abs_dev	0.612689	-0.35667	0.00536086	0.00463905	232	0.631317	0.842775	0.111483	0.0811076	0.890499	-0.0534983	0.0160875	0.880342	0.934533	Cystitis and urethritis	genitourinary	Diurnal rhythms	Phase	Hours	Diurnal rhythms
686	temp_amplitude	0.612717	-0.201259	0.00300165	0.00328038	327	0.589411	0.891424	0.0732395	0.0709034	0.890499	-0.0395272	0.0096786	0.860352	0.95647	Other local infections of skin and subcutaneous tissue	dermatologic	Diurnal rhythms	Amplitude	Celsius	Diurnal rhythms
615	acceleration_within_day_SD_L5	0.612765	-0.188426	0.00423734	0.00326831	411	0.544912	0.328151	0.0568578	0.0853358	0.890499	0.0344223	0.0834469	0.839132	0.585183	Endometriosis	genitourinary	Physical activity	Physical activity variability	Fraction of time	Physical activity
615	MET_overall_L5	0.612811	0.0096628	-0.000141465	-0.00324411	411	0.444995	0.948231	0.0565116	0.0846808	0.890499	0.0431635	-0.00549819	0.785638	0.979885	Endometriosis	genitourinary	Physical activity	Physical activity	MET	Physical activity
696	walking_hourly_SD_M10	0.612812	-0.0168335	0.000166313	0.00338422	377	0.0440423	0.110799	0.0776672	0.0662472	0.890499	-0.156406	-0.105642	0.288634	0.305212	Psoriasis and related disorders	dermatologic	Physical activity	Physical activity variability	Fraction of time	Physical activity
689	walking_within_day_SD	0.612878	-0.011979	0.000124396	0.00277303	590	0.089646	0.1475	0.0674696	0.0503452	0.890499	-0.114519	-0.0729231	0.407401	0.364562	Disorder of skin and subcutaneous tissue NOS	dermatologic	Physical activity	Physical activity variability	Fraction of time	Physical activity
198	main_sleep_duration_mean_abs_dev	0.612896	0.164412	-0.00195983	-0.00281493	670	0.263904	0.384075	0.0727919	0.0449225	0.890499	0.0813257	0.0391018	0.638832	0.639095	Secondary malignant neoplasm	neoplasms	Sleep	Sleep	Hours	Sleep
618	inactivity_peak_value_mean	0.612928	0.229147	-0.00354721	-0.00248385	880	0.69235	0.749124	0.0602602	0.0419464	0.890499	0.0238433	-0.0134144	0.905282	0.886322	Genital prolapse	genitourinary	Sleep	Sleep		Sleep
747	acceleration_peak_time_mean	0.612941	-0.427337	0.00886669	0.0046761	248	0.809052	0.130092	0.131666	0.0673534	0.890499	0.0318174	0.101959	0.946239	0.336377	Cardiac and circulatory congenital anomalies	congenital anomalies	Diurnal rhythms	Phase	Hours past midnight	Diurnal rhythms
592	sleep_peak_time_mean	0.612979	0.387082	-0.00430832	-0.00463483	232	0.147404	0.256743	0.111472	0.0810997	0.890499	0.161502	0.0919792	0.506529	0.50935	Cystitis and urethritis	genitourinary	Diurnal rhythms	Phase	Hours past midnight	Diurnal rhythms
79	moderate_hourly_SD	0.613061	-0.014069	0.000159595	0.00316306	394	0.116276	0.408784	0.0667672	0.0695143	0.890499	-0.104868	-0.0574222	0.458087	0.662042	Viral infection	infectious diseases	Physical activity	Physical activity variability	Fraction of time	Physical activity
743	sleep_IV	0.613066	-0.0400911	0.000809656	0.00316358	767	0.838019	0.10512	0.0848612	0.0399868	0.890499	0.0173482	0.0648019	0.956018	0.295442	Osteoporosis, osteopenia and pathological fracture	musculoskeletal	Diurnal rhythms	Variability		Diurnal rhythms
507	MVPA_between_day_SD	0.613124	0.00132165	-7.73133e-05	-0.00282358	600	0.147014	0.00140014	0.0738023	0.0467552	0.890499	-0.107028	-0.149382	0.505881	0.0122352	Pleurisy; pleural effusion	respiratory	Physical activity	Physical activity variability	Fraction of time	Physical activity
532	acceleration_hourly_SD	0.613135	-4.32029	0.0414812	0.00283889	509	0.0419954	0.0630569	0.0686112	0.0521549	0.890499	-0.139533	-0.0969493	0.282552	0.211412	Dysphagia	digestive	Physical activity	Physical activity variability	Fraction of time	Physical activity
709	sleep_hourly_SD_L5	0.613189	-0.0310421	0.000433307	0.00465884	262	0.481729	0.921111	0.110189	0.0771387	0.890499	-0.0775221	-0.00763948	0.806677	0.968984	Diffuse diseases of connective tissue	dermatologic	Sleep	Sleep	Fraction of time	Sleep
361	tasks_light_overall_M10	0.613259	-0.0172054	0.000271815	0.00412396	336	0.743236	0.664184	0.10447	0.0636595	0.890499	-0.0342217	0.0276377	0.924107	0.839044	Retinal detachments and defects	sense organs	Physical activity	Physical activity	Fraction of time	Physical activity
508	acceleration_peak_value_SD	0.613267	-9.86682	0.117987	0.00473687	212	0.285908	0.379662	0.127065	0.0734701	0.890499	-0.135599	-0.0645461	0.66065	0.634989	Pulmonary collapse; interstitial and compensatory emphysema	respiratory	Physical activity	Physical activity variability	Fraction of time	Physical activity
208	self_report_nap_during_day	0.613284	-0.0280716	0.000518899	0.00206291	1888	0.969861	0.37926	0.0492302	0.0373072	0.890499	0.00186008	0.0328037	0.992778	0.634487	Benign neoplasm of colon	neoplasms	Sleep	Self-report		Sleep
452	temp_RA	0.613296	0.00604062	-0.000102628	-0.00313349	428	0.877347	0.536301	0.0783616	0.0564471	0.890499	0.012094	-0.0349083	0.967213	0.758633	Other venous embolism and thrombosis	circulatory system	Diurnal rhythms	Amplitude		Diurnal rhythms
520	self_report_IPAQ_activity_group	0.613306	0.146872	-0.0026595	-0.00574788	211	0.990049	0.601482	0.103909	0.162598	0.890499	0.00129604	-0.0849222	0.998471	0.800212	Disorders of tooth development	digestive	Physical activity	Self-report physical activity		Physical activity
726	num_wakings_mean	0.613331	0.131178	-0.00194877	-0.00215763	885	0.590837	0.893474	0.0494151	0.0432927	0.890499	0.0265671	-0.00579737	0.860813	0.957238	Peripheral enthesopathies and allied syndromes	musculoskeletal	Sleep	Sleep		Sleep
994	acceleration_hourly_SD	0.613386	-6.0259	0.0540526	0.00369925	347	0.0313533	0.00829599	0.0970611	0.0581262	0.890526	-0.208942	-0.153453	0.245675	0.0488463	Sepsis and SIRS	injuries & poisonings	Physical activity	Physical activity variability	Fraction of time	Physical activity
859	MVPA_within_day_SD_M10	0.613477	-0.0211641	0.000215841	0.00457816	245	0.0802755	0.0974665	0.112688	0.0774962	0.890607	-0.197109	-0.128436	0.386194	0.281562	Complication due to other implant and internal device	injuries & poisonings	Physical activity	Physical activity variability	Fraction of time	Physical activity
507	sedentary_peak_time_mean_abs_dev	0.613554	-0.26857	0.00385834	0.00285683	600	0.57672	0.981118	0.0747623	0.0473632	0.890667	-0.0417315	0.00112096	0.854911	0.99277	Pleurisy; pleural effusion	respiratory	Diurnal rhythms	Phase	Hours	Diurnal rhythms
575	sleep_IV	0.613629	0.0514145	-0.000894156	-0.00349375	337	0.920604	0.490649	0.0876511	0.0633548	0.890682	0.00873658	-0.0436696	0.978781	0.724076	Other biliary tract disease	digestive	Diurnal rhythms	Variability		Diurnal rhythms
574	acceleration_overall	0.613639	-2.27649	0.0151407	0.00183103	1300	6.05895e-05	1.34916e-05	0.0435282	0.0338019	0.890682	-0.1746	-0.147135	0.00443678	0.000260789	Cholelithiasis and cholecystitis	digestive	Physical activity	Physical activity	g	Physical activity
528	acceleration_L5_time_abs_dev	0.613707	-0.154752	0.00281758	0.00396249	277	0.997334	0.451678	0.0906486	0.0793751	0.890682	0.000302915	0.0597403	0.999822	0.696184	Diseases of the oral soft tissues, excluding lesions specific for gingiva and tongue	digestive	Diurnal rhythms	Phase	Hours	Diurnal rhythms
274	temp_IV	0.613708	0.116043	-0.00124949	-0.00333498	469	0.145592	0.144476	0.0867878	0.052269	0.890682	0.126304	0.0762798	0.504497	0.35992	Gout and other crystal arthropathies	endocrine/metabolic	Diurnal rhythms	Variability		Diurnal rhythms
351	other_sleep_mean	0.613755	0.0706956	-0.00165742	-0.00226243	889	0.591456	0.14742	0.0520406	0.0427047	0.890697	-0.027932	-0.0618684	0.860934	0.364435	Other peripheral nerve disorders	neurological	Sleep	Sleep	Hours	Sleep
244	sleep_overall_L5	0.61387	0.00669882	-0.000104609	-0.00170494	1678	0.70027	0.749721	0.0400237	0.0318692	0.890812	0.0154075	-0.0101666	0.907921	0.886778	Hypothyroidism	endocrine/metabolic	Sleep	Sleep	Fraction of time	Sleep
555	moderate_hourly_SD_M10	0.613976	-0.017548	0.000197788	0.0032882	376	0.148423	0.348163	0.0767265	0.0656166	0.890867	-0.110883	-0.06156	0.508409	0.604441	Inflammatory bowel disease and other gastroenteritis and colitis	digestive	Physical activity	Physical activity variability	Fraction of time	Physical activity
569	sleep_hourly_SD_L5	0.613986	0.0226017	-0.000338686	-0.00364149	350	0.627691	0.855247	0.0881009	0.065202	0.890867	0.0427276	-0.0118948	0.87903	0.940304	Other disorders of intestine	digestive	Sleep	Sleep	Fraction of time	Sleep
939	sleep_peak_time_mean	0.614016	-0.0214184	0.00206663	0.00222326	893	0.0399295	0.00429431	0.0483004	0.0464244	0.890867	0.0992374	0.132586	0.275827	0.029444	Atopic/contact dermatitis due to other or unspecified	dermatologic	Diurnal rhythms	Phase	Hours past midnight	Diurnal rhythms
687	walking_overall	0.614224	0.00307201	-0.000148399	-0.00334847	409	0.13963	0.00974062	0.0777468	0.0638566	0.891117	-0.114849	-0.165076	0.494963	0.0550769	Symptoms affecting skin	dermatologic	Physical activity	Physical activity	Hours	Physical activity
586	acceleration_IV	0.614354	0.0614085	-0.00112	-0.00363077	368	0.994656	0.353708	0.0927758	0.0593925	0.891172	-0.000621358	-0.0550829	0.99923	0.609672	Other disorders of the kidney and ureters	genitourinary	Diurnal rhythms	Variability		Diurnal rhythms
871	MVPA_overall_M10	0.614356	-0.00936023	0.00033956	0.00321202	371	0.230912	0.0433568	0.0735528	0.0674631	0.891172	0.0881193	0.1363	0.6058	0.163078	Open wounds of extremities	injuries & poisonings	Physical activity	Physical activity	Fraction of time	Physical activity
459	sedentary_within_day_SD	0.614369	-0.00392123	6.89753e-05	0.00198385	1309	0.944441	0.418699	0.0526576	0.0322594	0.891172	-0.00366969	0.026088	0.985366	0.670134	Other disorders of circulatory system	circulatory system	Physical activity	Physical activity variability	Fraction of time	Physical activity
790	tasks_light_overall_M10	0.614492	0.0142176	-0.000202835	-0.0030774	632	0.580681	0.994727	0.0840917	0.044027	0.891216	0.046452	0.00029096	0.857029	0.998246	Nonspecific findings on examination of blood	symptoms	Physical activity	Physical activity	Fraction of time	Physical activity
415	sedentary_overall_M10	0.614493	-0.0155915	0.000407777	0.00331184	390	0.501353	0.0777542	0.0825757	0.0596387	0.891216	0.0555216	0.105199	0.817621	0.243596	Pulmonary heart disease	circulatory system	Physical activity	Physical activity	Fraction of time	Physical activity
389	acceleration_peak_time_mean_abs_dev	0.614541	-0.2509	0.00370656	0.0032075	582	0.646299	0.87125	0.0887004	0.0456986	0.891216	-0.0407059	0.0074065	0.886628	0.947186	Hearing loss	sense organs	Diurnal rhythms	Phase	Hours	Diurnal rhythms
696	sleep_peak_time_mean	0.61456	0.197765	-0.00314842	-0.00338703	377	0.734761	0.714894	0.0781161	0.0666297	0.891216	0.0264659	-0.0243395	0.921149	0.867987	Psoriasis and related disorders	dermatologic	Diurnal rhythms	Phase	Hours past midnight	Diurnal rhythms
1009	main_sleep_duration_mean_abs_dev	0.614611	-0.0338319	0.0019095	0.00274264	503	0.100888	0.015778	0.0623251	0.0593956	0.891216	0.102252	0.143392	0.431212	0.0790016	Injury, NOS		Sleep	Sleep	Hours	Sleep
624	MVPA_within_day_SD_M10	0.614616	-0.0106748	0.000152712	0.00323915	435	0.517769	0.99593	0.0746262	0.062584	0.891216	-0.048268	0.000319237	0.8242	0.998547	Symptoms involving female genital tract	genitourinary	Physical activity	Physical activity variability	Fraction of time	Physical activity
261	MET_peak_time_mean_abs_dev	0.614705	0.272161	-0.0048991	-0.00418829	233	0.982456	0.444515	0.105371	0.0791354	0.891275	0.00231714	-0.0605072	0.996252	0.690035	Vitamin deficiency	endocrine/metabolic	Diurnal rhythms	Phase	Hours	Diurnal rhythms
451	self_report_sleep_duration_abs_dev	0.614749	0.189513	-0.00247841	-0.00383107	285	0.388213	0.726126	0.0953053	0.0707156	0.891275	0.0822369	0.0247708	0.747487	0.874507	Phlebitis and thrombophlebitis	circulatory system	Sleep	Self-report	Hours	Sleep
218	self_report_snoring	0.614764	-0.0947453	0.000964341	0.00201156	1096	0.0326739	0.219125	0.0407253	0.04624	0.891275	-0.0869972	-0.0568239	0.250607	0.463085	Benign neoplasm of uterus	neoplasms	Sleep	Self-report		Sleep
1011	tasks_light_hourly_SD	0.614891	0.0092289	-0.000169679	-0.00353238	295	0.979995	0.441879	0.0858784	0.071699	0.891362	-0.00215344	-0.0551392	0.995652	0.688003	Complications of surgical and medical procedures		Physical activity	Physical activity variability	Fraction of time	Physical activity
38	sleep_peak_time_mean_abs_dev	0.614896	0.209096	-0.00205128	-0.00333127	445	0.0668747	0.0566658	0.0853163	0.0558148	0.891362	0.15635	0.106381	0.354953	0.196574	Septicemia	infectious diseases	Diurnal rhythms	Phase	Hours	Diurnal rhythms
990	main_sleep_duration_mean	0.614954	0.248347	-0.00365069	-0.00341068	426	0.625927	0.901919	0.0911483	0.054592	0.89139	0.0444324	-0.00672783	0.878404	0.961235	Effects radiation NOS	injuries & poisonings	Sleep	Sleep	Hours	Sleep
195	sedentary_overall	0.614995	-0.00986104	0.000139641	0.00180437	1585	0.556557	0.968729	0.0479265	0.0284118	0.89139	-0.0281794	-0.00111382	0.845172	0.987768	Cancer, suspected or other	neoplasms	Physical activity	Physical activity	Fraction of time	Physical activity
1011	acceleration_within_day_SD_L5	0.615023	0.376597	-0.00460488	-0.0035518	295	0.270826	0.561749	0.0863834	0.072119	0.89139	0.0951243	0.0418473	0.646375	0.77556	Complications of surgical and medical procedures		Physical activity	Physical activity variability	Fraction of time	Physical activity
695	temp_phase_abs_dev	0.615256	-1.30345	0.0176245	0.00405664	298	0.403186	0.833006	0.0919898	0.0761208	0.891633	-0.0768997	-0.01605	0.757572	0.930138	Erythematous conditions	dermatologic	Diurnal rhythms	Phase	Hours	Diurnal rhythms
427	MET_peak_time_mean_abs_dev	0.615263	-0.13773	0.00194984	0.00166694	1891	0.557072	0.969155	0.0443883	0.0274367	0.891633	-0.026065	-0.00106094	0.845365	0.987918	Cardiac dysrhythmias	circulatory system	Diurnal rhythms	Phase	Hours	Diurnal rhythms
367	sleep_hourly_SD_L5	0.615314	0.022688	-0.000360479	-0.0038758	400	0.772259	0.616282	0.106308	0.0546142	0.891655	0.0307681	-0.027369	0.932653	0.808989	Disorders of refraction and accommodation; blindness and low vision	sense organs	Sleep	Sleep	Fraction of time	Sleep
704	main_sleep_duration_mean	0.615364	-0.166828	0.00346585	0.00323799	381	0.758901	0.302224	0.0724255	0.068624	0.891675	0.0222294	0.0707993	0.927802	0.558285	Diseases of hair and hair follicles	dermatologic	Sleep	Sleep	Hours	Sleep
296	MET_peak_value_mean	0.615539	-0.0958701	0.000719177	0.00186995	1214	0.000108486	0.00544892	0.0378228	0.0425902	0.891836	-0.146427	-0.118378	0.00675992	0.0353972	Mood disorders	mental disorders	Physical activity	Physical activity	MET	Physical activity
278	MET_hourly_SD_M10	0.615547	-0.0252599	0.000297886	0.00194171	1177	0.213205	0.46795	0.0464779	0.0395847	0.891836	-0.0578573	-0.0287317	0.587966	0.707847	Overweight, obesity and other hyperalimentation	endocrine/metabolic	Physical activity	Physical activity variability		Physical activity
80	self_report_getting_up_in_morning	0.615617	0.136557	-0.00177953	-0.00596223	331	0.419146	0.674873	0.160415	0.0957662	0.891883	0.129606	0.0401723	0.768623	0.845728	Postoperative infection	infectious diseases	Sleep	Self-report		Sleep
689	self_report_IPAQ_activity_group	0.615651	-0.103786	0.00172818	0.00373505	590	0.837351	0.592452	0.0919705	0.0693917	0.891883	-0.0188804	0.0371454	0.956018	0.794404	Disorder of skin and subcutaneous tissue NOS	dermatologic	Physical activity	Self-report physical activity		Physical activity
475	acceleration_peak_value_SD	0.615732	-6.93679	0.0851444	0.00341833	361	0.229449	0.569972	0.0752914	0.0690213	0.891924	-0.090486	-0.0392111	0.604165	0.780753	Chronic sinusitis	respiratory	Physical activity	Physical activity variability	Fraction of time	Physical activity
242	main_sleep_duration_mean_abs_dev	0.615751	-0.101798	0.0025602	0.00367725	329	0.517887	0.113837	0.0866578	0.0703203	0.891924	0.0560342	0.111193	0.8242	0.310339	Thyrotoxicosis with or without goiter	endocrine/metabolic	Sleep	Sleep	Hours	Sleep
586	temp_phase_abs_dev	0.61596	1.14328	-0.0162076	-0.00373051	368	0.544931	0.973807	0.0957585	0.0613019	0.892055	0.0579704	0.0020128	0.839132	0.989725	Other disorders of the kidney and ureters	genitourinary	Diurnal rhythms	Phase	Hours	Diurnal rhythms
563	temp_RA	0.615977	-0.00331768	6.9665e-05	0.00212705	981	0.771113	0.204906	0.0539336	0.0375444	0.892055	0.0156905	0.0475962	0.932404	0.446348	Constipation	digestive	Diurnal rhythms	Amplitude		Diurnal rhythms
574	self_report_nap_during_day	0.616082	-0.0358858	0.000610767	0.00242813	1300	0.87089	0.559408	0.0561019	0.0467744	0.892055	-0.00911827	0.0273037	0.964916	0.774009	Cholelithiasis and cholecystitis	digestive	Sleep	Self-report		Sleep
433	MVPA_between_day_SD	0.616084	0.000817797	-7.86875e-05	-0.00287376	749	0.115775	1.61247e-05	0.0815038	0.0397109	0.892055	-0.12819	-0.171296	0.45713	0.000304796	Cerebrovascular disease	circulatory system	Physical activity	Physical activity variability	Fraction of time	Physical activity
686	MET_within_day_SD_L5	0.616085	0.0166519	-0.000157353	-0.00332386	327	0.0241504	0.100646	0.0749205	0.0725292	0.892055	0.168936	0.119078	0.212492	0.287162	Other local infections of skin and subcutaneous tissue	dermatologic	Physical activity	Physical activity variability		Physical activity
550	sleep_overall_L5	0.616089	0.00289292	-7.45229e-05	-0.0012146	3667	0.518818	0.0777883	0.0304616	0.0214726	0.892055	-0.0196531	-0.0378721	0.824894	0.243623	Abdominal hernia	digestive	Sleep	Sleep	Fraction of time	Sleep
571	temp_IV	0.616095	-0.00812238	0.00143121	0.00381999	278	0.0411625	0.000815838	0.0922726	0.073398	0.892055	0.18842	0.24572	0.27991	0.00788517	Chronic liver disease and cirrhosis	digestive	Diurnal rhythms	Variability		Diurnal rhythms
361	moderate_hourly_SD_M10	0.616147	0.0115156	-0.000244803	-0.00406982	336	0.755312	0.140156	0.103943	0.0633386	0.892055	-0.0323935	-0.0934408	0.927038	0.352736	Retinal detachments and defects	sense organs	Physical activity	Physical activity variability	Fraction of time	Physical activity
561	MVPA_within_day_SD	0.616183	-0.00985438	9.54934e-05	0.00184489	1414	0.0405387	0.0753106	0.0434078	0.0344307	0.892055	-0.0889132	-0.0612399	0.277787	0.238593	Symptoms involving digestive system	digestive	Physical activity	Physical activity variability	Fraction of time	Physical activity
726	acceleration_within_day_SD_M10	0.616219	-2.50466	0.0290808	0.00210047	885	0.177483	0.424987	0.0484823	0.0424604	0.892055	-0.0653824	-0.0338754	0.547257	0.67493	Peripheral enthesopathies and allied syndromes	musculoskeletal	Physical activity	Physical activity variability	Fraction of time	Physical activity
317	moderate_between_day_SD	0.616237	0.00110694	-4.21085e-05	-0.00208734	936	0.237082	0.0250693	0.0506893	0.0407245	0.892055	-0.059932	-0.0912421	0.613839	0.110351	Alcohol-related disorders	mental disorders	Physical activity	Physical activity variability	Fraction of time	Physical activity
735	MVPA_hourly_SD	0.616296	-0.00951935	0.00014127	0.00270191	715	0.612498	0.876837	0.0660608	0.0456039	0.892088	-0.0334609	0.00706777	0.871984	0.950293	Acquired foot deformities	musculoskeletal	Physical activity	Physical activity variability	Fraction of time	Physical activity
339	main_sleep_offset_mean	0.616366	0.109334	-0.00237341	-0.00233539	733	0.677655	0.285634	0.0501938	0.0523473	0.892126	-0.0208641	-0.055895	0.900201	0.541316	Other headache syndromes	neurological	Diurnal rhythms	Phase	Hours past midnight	Diurnal rhythms
563	acceleration_L5_time_abs_dev	0.61642	0.129107	-0.00156527	-0.00220131	981	0.279283	0.479694	0.0559142	0.0388749	0.892126	0.0604967	0.027477	0.654924	0.715617	Constipation	digestive	Diurnal rhythms	Phase	Hours	Diurnal rhythms
537	temp_within_day_SD	0.61643	0.159849	-0.00257977	-0.00412457	275	0.787247	0.627922	0.106404	0.0684009	0.892126	0.0287174	-0.0331512	0.93828	0.81638	Other disorders of stomach and duodenum	digestive	Diurnal rhythms	Variability	Celsius	Diurnal rhythms
610	temp_L1_time	0.616615	0.359446	-0.0129041	-0.00371876	322	0.214859	0.0434721	0.0813843	0.077616	0.892341	-0.100945	-0.156726	0.58924	0.163207	Benign mammary dysplasias	genitourinary	Diurnal rhythms	Phase	Hours past midnight	Diurnal rhythms
687	MVPA_overall	0.616658	0.00161936	-0.000189814	-0.00328041	409	0.0468652	0.00137069	0.076693	0.0629913	0.892352	-0.152436	-0.201642	0.297405	0.0120586	Symptoms affecting skin	dermatologic	Physical activity	Physical activity	Fraction of time	Physical activity
1015	cosinor_rsquared	0.616807	0.0224005	-0.000378986	-0.00423727	216	0.870433	0.557227	0.106677	0.0786389	0.892515	0.0174001	-0.046159	0.964844	0.772607	Effects of other external causes		Diurnal rhythms	Amplitude		Diurnal rhythms
555	total_sleep_mean_abs_dev	0.616911	-0.0880371	0.0026841	0.00330522	376	0.344913	0.0648649	0.0776876	0.0665968	0.892585	0.0733775	0.122956	0.71414	0.215694	Inflammatory bowel disease and other gastroenteritis and colitis	digestive	Sleep	Sleep	Hours	Sleep
451	sedentary_overall_M10	0.616951	-0.0265861	0.000461119	0.00374506	285	0.915512	0.506303	0.0937481	0.0695593	0.892585	-0.00994574	0.0462301	0.977071	0.736095	Phlebitis and thrombophlebitis	circulatory system	Physical activity	Physical activity	Fraction of time	Physical activity
474	cosinor_rsquared	0.61698	0.0152179	-0.000288134	-0.00322149	365	0.914805	0.459974	0.0657826	0.0749219	0.892585	-0.00703749	-0.0553599	0.976901	0.702164	Acute and chronic tonsillitis	respiratory	Diurnal rhythms	Amplitude		Diurnal rhythms
458	MVPA_within_day_SD_M10	0.616999	-0.0162322	0.00013949	0.00295871	580	0.019923	0.00421284	0.077996	0.0479343	0.892585	-0.18157	-0.13719	0.193045	0.0290218	Hypotension	circulatory system	Physical activity	Physical activity variability	Fraction of time	Physical activity
306	main_sleep_offset_mean_abs_dev	0.617099	0.104843	-0.000946334	-0.00142438	2865	0.0341663	0.0181139	0.0375145	0.0245821	0.892639	0.0794639	0.0580983	0.255636	0.0873979	Other mental disorder	mental disorders	Diurnal rhythms	Phase	Hours	Diurnal rhythms
599	moderate_hourly_SD_M10	0.617109	0.00493836	-9.97604e-05	-0.00165851	1817	0.831666	0.22891	0.0428948	0.0282543	0.892639	-0.00911808	-0.0339957	0.955051	0.476295	Other symptoms/disorders or the urinary system	genitourinary	Physical activity	Physical activity variability	Fraction of time	Physical activity
655	moderate_hourly_SD	0.617217	-0.0121816	0.000397838	0.00788483	359	0.0346482	0.324429	0.0909964	0.315104	0.892744	0.192236	0.310508	0.257457	0.581878	Known or suspected fetal abnormality affecting management of mother	pregnancy complications	Physical activity	Physical activity variability	Fraction of time	Physical activity
218	acceleration_L5_time	0.617384	-0.175136	0.00232239	0.00200008	1096	0.319571	0.815108	0.0410158	0.0462888	0.892799	-0.0408255	-0.0108244	0.691839	0.921624	Benign neoplasm of uterus	neoplasms	Diurnal rhythms	Phase	Hours past midnight	Diurnal rhythms
532	MET_hourly_SD	0.617412	-0.0292782	0.000444167	0.00286391	509	0.654595	0.826399	0.0698843	0.0533127	0.892799	-0.0312658	0.0116928	0.891015	0.926858	Dysphagia	digestive	Physical activity	Physical activity variability		Physical activity
764	main_sleep_ratio_mean	0.617424	-0.00591611	8.32184e-05	0.00367827	323	0.505003	0.951927	0.0887846	0.0665808	0.892799	-0.0591881	-0.00401403	0.819119	0.981135	Sciatica	symptoms	Sleep	Sleep		Sleep
835	temp_L1_time_abs_dev	0.617425	0.379461	-0.00822002	-0.00368315	296	0.688547	0.261689	0.0812008	0.0782186	0.892799	-0.0325479	-0.0877952	0.903166	0.515111	Internal derangement of knee	injuries & poisonings	Diurnal rhythms	Phase	Hours	Diurnal rhythms
532	moderate_peak_value_mean	0.617462	-0.0177327	0.000340911	0.00289879	509	0.902832	0.333718	0.0708591	0.0539302	0.892799	0.00865087	0.0521327	0.973954	0.59041	Dysphagia	digestive	Physical activity	Physical activity	Hours	Physical activity
575	acceleration_within_day_SD_M10	0.617475	1.7736	-0.0468707	-0.00338541	337	0.498678	0.0793947	0.085862	0.0620617	0.892799	-0.0580926	-0.108874	0.816489	0.246805	Other biliary tract disease	digestive	Physical activity	Physical activity variability	Fraction of time	Physical activity
619	sedentary_IV	0.617542	0.0349545	-0.000704586	-0.00248208	670	0.79212	0.385437	0.0507598	0.0583102	0.892799	-0.0133783	-0.0506095	0.939887	0.6405	Noninflammatory female genital disorders	genitourinary	Diurnal rhythms	Variability		Diurnal rhythms
340	total_sleep_mean	0.617578	0.245391	-0.00254256	-0.0020259	1049	0.0517861	0.226903	0.04324	0.0444499	0.892799	0.0841019	0.0537135	0.312481	0.47391	Migraine	neurological	Sleep	Sleep	Hours	Sleep
216	MET_peak_time_mean	0.617579	0.269483	-0.00469509	-0.00243619	661	0.915175	0.55296	0.0548196	0.0517475	0.892799	0.0058391	-0.0307038	0.976901	0.769552	Benign neoplasm of skin	neoplasms	Diurnal rhythms	Phase	Hours past midnight	Diurnal rhythms
728	acceleration_IV	0.617657	-0.0789333	0.00139409	0.00451929	283	0.952277	0.343951	0.122323	0.0638928	0.89285	-0.00732085	0.0604685	0.987476	0.600443	Disorders of muscle, ligament, and fascia	musculoskeletal	Diurnal rhythms	Variability		Diurnal rhythms
350	main_sleep_duration_mean	0.617686	-0.364914	0.0042026	0.0039263	305	0.258777	0.289448	0.110666	0.0623791	0.89285	-0.124976	-0.0660816	0.63397	0.545092	Abnormal movement	neurological	Sleep	Sleep	Hours	Sleep
789	walking_within_day_SD_M10	0.617767	0.000312736	-0.000103475	-0.00220103	877	0.0310547	0.000564202	0.0530511	0.0427463	0.892852	-0.114404	-0.14742	0.244679	0.00583982	Nausea and vomiting	symptoms	Physical activity	Physical activity variability	Fraction of time	Physical activity
216	temp_within_day_SD	0.617847	0.0771283	-0.00149736	-0.00239401	661	0.87682	0.384394	0.0539115	0.0508903	0.892852	-0.00835646	-0.0442666	0.967213	0.639239	Benign neoplasm of skin	neoplasms	Diurnal rhythms	Variability	Celsius	Diurnal rhythms
371	walking_within_day_SD	0.617921	-0.00958344	0.000177825	0.00396407	244	0.96404	0.417651	0.0973825	0.0787787	0.892852	0.00439046	0.0638515	0.990811	0.669494	Inflammation of the eye	sense organs	Physical activity	Physical activity variability	Fraction of time	Physical activity
216	temp_RA	0.617922	-0.00474998	7.85543e-05	0.00239846	661	0.808208	0.653914	0.0540233	0.0509958	0.892852	-0.0131137	0.0228633	0.945866	0.832815	Benign neoplasm of skin	neoplasms	Diurnal rhythms	Amplitude		Diurnal rhythms
189	cosinor_rsquared	0.617928	0.0150967	-0.000415646	-0.00464715	322	0.514634	0.00620653	0.133206	0.0571855	0.892852	-0.0868037	-0.156511	0.823052	0.0391659	Cancer of urinary organs (incl. kidney and bladder)	neoplasms	Diurnal rhythms	Amplitude		Diurnal rhythms
568	acceleration_peak_value_SD	0.617958	-5.26898	0.0837974	0.00336425	359	0.744876	0.705394	0.0814429	0.0633817	0.892852	-0.026502	0.0239617	0.924737	0.862742	Other disorders of peritoneum	digestive	Physical activity	Physical activity variability	Fraction of time	Physical activity
452	sedentary_hourly_SD_L5	0.617986	0.0212006	-0.000268273	-0.00313578	428	0.343097	0.620983	0.0794674	0.0572437	0.892852	0.0753417	0.028305	0.712988	0.811828	Other venous embolism and thrombosis	circulatory system	Physical activity	Physical activity variability	Fraction of time	Physical activity
189	sleep_within_day_SD_L5	0.617998	-0.0216128	0.000293859	0.00468321	322	0.517663	0.773128	0.134267	0.0576406	0.892852	-0.0868653	-0.0166172	0.824167	0.900349	Cancer of urinary organs (incl. kidney and bladder)	neoplasms	Sleep	Sleep		Sleep
665	temp_L1_time_abs_dev	0.618012	-0.957676	0.0159904	0.00716482	404	0.673678	0.800106	0.0832105	0.28605	0.892852	-0.0350409	0.0724314	0.89872	0.91327	Obstetrical/birth trauma	pregnancy complications	Diurnal rhythms	Phase	Hours	Diurnal rhythms
386	self_report_sleep_duration	0.618152	0.239932	-0.002487	-0.00248614	815	0.092931	0.130556	0.0613687	0.0435325	0.892919	0.103112	0.0658196	0.415219	0.337164	Vertiginous syndromes and other disorders of vestibular system	sense organs	Sleep	Self-report	Hours	Sleep
367	sleep_peak_quality_SD	0.61817	0.0120871	-0.000163379	-0.00386185	400	0.49243	0.779251	0.106787	0.0548602	0.892919	0.073305	0.0153772	0.812546	0.903902	Disorders of refraction and accommodation; blindness and low vision	sense organs	Sleep	Sleep variability	Hours	Sleep
562	moderate_between_day_SD	0.618178	0.0014783	-2.88795e-05	-0.00143157	2694	0.883026	0.25373	0.037083	0.0235944	0.892919	-0.00545623	-0.0269298	0.96866	0.505786	Diverticulosis and diverticulitis	digestive	Physical activity	Physical activity variability	Fraction of time	Physical activity
1002	MVPA_hourly_SD_M10	0.618203	-0.0164516	0.00014467	0.00301751	467	0.0236665	0.0142231	0.0783082	0.0538067	0.892919	-0.177183	-0.131921	0.210219	0.0732756	Symptoms concerning nutrition, metabolism, and development		Physical activity	Physical activity variability	Fraction of time	Physical activity
858	acceleration_L5_time_abs_dev	0.61826	0.268972	-0.00314755	-0.00442654	283	0.255804	0.310473	0.118627	0.0674476	0.892919	0.134807	0.0684089	0.631616	0.567059	Complication of internal orthopedic device	injuries & poisonings	Diurnal rhythms	Phase	Hours	Diurnal rhythms
558	temp_L1_time	0.618275	0.755966	-0.00780087	-0.00224809	908	0.0820225	0.156137	0.054172	0.0426528	0.892919	0.0942128	0.0604914	0.389536	0.377218	Noninfectious gastroenteritis	digestive	Diurnal rhythms	Phase	Hours past midnight	Diurnal rhythms
949	acceleration_RA	0.618396	-0.0218789	0.000296804	0.0042169	228	0.414091	0.851824	0.096628	0.0838646	0.892947	-0.078919	-0.0156654	0.765061	0.93915	Allergies, other	injuries & poisonings	Diurnal rhythms	Amplitude		Diurnal rhythms
764	walking_overall_M10	0.618399	-0.0292265	0.000311292	0.00380826	323	0.108151	0.18818	0.0921777	0.0691254	0.892947	-0.148094	-0.0909702	0.443771	0.422992	Sciatica	symptoms	Physical activity	Physical activity	Fraction of time	Physical activity
293	sedentary_hourly_SD	0.618402	-0.0100936	0.000141183	0.00443097	217	0.463708	0.941607	0.0997341	0.0903367	0.892947	-0.0730818	-0.00661729	0.7959	0.976572	Symptoms involving head and neck	mental disorders	Physical activity	Physical activity variability	Fraction of time	Physical activity
367	temp_within_day_SD	0.618495	-0.218402	0.0023589	0.00377145	400	0.174473	0.112193	0.104384	0.053626	0.892995	-0.141755	-0.0851832	0.543037	0.30748	Disorders of refraction and accommodation; blindness and low vision	sense organs	Diurnal rhythms	Variability	Celsius	Diurnal rhythms
275	main_sleep_ratio_mean	0.618507	-0.00907082	9.6002e-05	0.0042433	258	0.137898	0.129574	0.112926	0.0685434	0.892995	-0.16755	-0.1039	0.492067	0.33569	Disorders of mineral metabolism	endocrine/metabolic	Sleep	Sleep		Sleep
706	self_report_sleeplessness	0.618619	-0.0994224	0.00164758	0.00329599	608	0.815942	0.639947	0.0756759	0.0680328	0.893027	-0.0176152	0.0318246	0.948726	0.824023	Diseases of sebaceous glands	dermatologic	Sleep	Self-report		Sleep
496	sleep_hourly_SD_L5	0.618696	0.0296651	-0.00024081	-0.00258914	880	0.0153963	0.000212715	0.0728619	0.0371801	0.893027	0.176551	0.137714	0.16791	0.00264295	Chronic airway obstruction	respiratory	Sleep	Sleep	Fraction of time	Sleep
722	MVPA_within_day_SD	0.618714	0.0034306	-9.66948e-05	-0.0018681	1229	0.395243	0.0881434	0.0428951	0.037816	0.893027	-0.0364677	-0.0644892	0.752498	0.264452	Intervertebral disc disorders	musculoskeletal	Physical activity	Physical activity variability	Fraction of time	Physical activity
655	sedentary_IV	0.618732	-0.101825	0.00229184	0.00807359	359	0.361783	0.524068	0.0935772	0.324041	0.893027	0.0853414	0.206445	0.727674	0.749877	Known or suspected fetal abnormality affecting management of mother	pregnancy complications	Diurnal rhythms	Variability		Diurnal rhythms
704	acceleration_within_day_SD_M10	0.618809	-3.06224	0.0425325	0.00307206	381	0.451223	0.925641	0.06931	0.0657506	0.893027	-0.0522175	-0.00613658	0.789225	0.970329	Diseases of hair and hair follicles	dermatologic	Physical activity	Physical activity variability	Fraction of time	Physical activity
722	phase_abs_dev	0.618838	-0.0813633	0.00120553	0.00189754	1229	0.587384	0.901251	0.0436828	0.0383544	0.893027	-0.0237039	0.0047591	0.8596	0.961234	Intervertebral disc disorders	musculoskeletal	Diurnal rhythms	Phase	Hours	Diurnal rhythms
288	acceleration_between_day_SD	0.61887	-1.61972	0.0185776	0.00383814	296	0.203538	0.324154	0.0971525	0.0669022	0.893027	-0.123536	-0.065964	0.576071	0.581726	Diseases of white blood cells	hematopoietic	Physical activity	Physical activity variability	g	Physical activity
351	acceleration_during_main_sleep_mean	0.618907	0.0808263	-0.00100648	-0.00230112	889	0.278282	0.59052	0.0537097	0.0440741	0.893027	0.0582327	0.0237158	0.654027	0.793331	Other peripheral nerve disorders	neurological	Sleep	Sleep	g	Sleep
939	moderate_within_day_SD	0.618948	-0.00359516	9.76518e-05	0.00213615	893	0.409615	0.117018	0.0471066	0.0452229	0.893027	0.0388433	0.0708855	0.762069	0.315989	Atopic/contact dermatitis due to other or unspecified	dermatologic	Physical activity	Physical activity variability	Fraction of time	Physical activity
851	main_sleep_offset_mean_abs_dev	0.618957	0.18046	-0.00218933	-0.00329527	469	0.311666	0.43038	0.0893307	0.0519324	0.893027	0.0903805	0.0409515	0.685018	0.679966	Complications of transplants and reattached limbs	injuries & poisonings	Diurnal rhythms	Phase	Hours	Diurnal rhythms
714	temp_phase	0.618982	1.26874	-0.0175632	-0.00341063	422	0.50367	0.89482	0.0879178	0.0577442	0.893027	0.0587938	0.00763434	0.818456	0.957741	Rheumatoid arthritis and other inflammatory polyarthropathies	musculoskeletal	Diurnal rhythms	Phase	Hours past midnight	Diurnal rhythms
599	temp_phase_abs_dev	0.619032	-0.69306	0.00724722	0.00166809	1817	0.118205	0.134585	0.0433796	0.0285736	0.893027	-0.0677765	-0.0427551	0.461328	0.344146	Other symptoms/disorders or the urinary system	genitourinary	Diurnal rhythms	Phase	Hours	Diurnal rhythms
415	tasks_light_overall	0.61907	0.00571235	-0.000125974	-0.00332392	390	0.702308	0.176569	0.0839609	0.0606391	0.893027	-0.0320908	-0.0819497	0.909089	0.407645	Pulmonary heart disease	circulatory system	Physical activity	Physical activity	Hours	Physical activity
558	acceleration_during_main_sleep_mean	0.619073	0.0690688	-0.000970407	-0.00221866	908	0.503038	0.950726	0.0535846	0.0421901	0.893027	0.035887	0.00260718	0.818216	0.981024	Noninfectious gastroenteritis	digestive	Sleep	Sleep	g	Sleep
594	MET_peak_time_mean_abs_dev	0.61916	-0.219013	0.00331005	0.0028298	554	0.642159	0.841203	0.0679964	0.0541529	0.893027	-0.0315971	0.0108499	0.884845	0.93375	Urinary calculus	genitourinary	Diurnal rhythms	Phase	Hours	Diurnal rhythms
159	sleep_peak_time_mean_abs_dev	0.61917	-0.113721	0.00215528	0.00350015	471	0.935803	0.235481	0.0971634	0.0508505	0.893027	0.00782618	0.0603284	0.982573	0.483577	Malignant neoplasm of other and ill-defined sites within the digestive organs and peritoneum	neoplasms	Diurnal rhythms	Phase	Hours	Diurnal rhythms
420	temp_L1_time_abs_dev	0.619173	0.767922	-0.0111171	-0.00498123	212	0.593945	0.952777	0.131515	0.0777271	0.893027	0.0701154	-0.00460304	0.861973	0.981405	Carditis	circulatory system	Diurnal rhythms	Phase	Hours	Diurnal rhythms
389	MVPA_hourly_SD_M10	0.61919	0.0102237	-0.000149992	-0.00312852	582	0.63857	0.898684	0.0876658	0.0451657	0.893027	0.041177	-0.00575074	0.883834	0.959893	Hearing loss	sense organs	Physical activity	Physical activity variability	Fraction of time	Physical activity
427	sleep_peak_time_mean	0.619331	0.148607	-0.00152629	-0.00164197	1891	0.115858	0.100416	0.0442376	0.0273493	0.893027	0.0695617	0.0449322	0.457309	0.286704	Cardiac dysrhythmias	circulatory system	Diurnal rhythms	Phase	Hours past midnight	Diurnal rhythms
571	MVPA_within_day_SD_M10	0.619338	-0.0220843	0.000182345	0.00386769	278	0.00669483	0.00840045	0.0942903	0.075003	0.893027	-0.255704	-0.197689	0.103189	0.0492858	Chronic liver disease and cirrhosis	digestive	Physical activity	Physical activity variability	Fraction of time	Physical activity
575	acceleration_overall	0.619401	-3.34812	0.027368	0.00330975	337	0.00828486	0.00452494	0.0844058	0.061009	0.893027	-0.222869	-0.173223	0.116675	0.0305539	Other biliary tract disease	digestive	Physical activity	Physical activity	g	Physical activity
558	sedentary_RA	0.619408	0.00655386	-0.000356052	-0.00219232	908	0.130268	0.00672409	0.0530195	0.0417307	0.893027	-0.0802237	-0.113109	0.48197	0.0417206	Noninfectious gastroenteritis	digestive	Diurnal rhythms	Amplitude		Diurnal rhythms
426	MET_within_day_SD_L5	0.619408	-0.00738245	0.000146804	0.00310104	712	0.873934	0.118142	0.092097	0.0391177	0.893027	0.0146126	0.0611282	0.966159	0.317968	Cardiac conduction disorders	circulatory system	Physical activity	Physical activity variability		Physical activity
339	moderate_within_day_SD	0.619417	0.00755404	-0.000102818	-0.00224915	733	0.394096	0.877981	0.0487453	0.0508359	0.893027	0.0415422	0.00780487	0.751725	0.950668	Other headache syndromes	neurological	Physical activity	Physical activity variability	Fraction of time	Physical activity
575	self_report_IPAQ_activity_group	0.619633	-0.172765	0.00228032	0.00492837	337	0.419873	0.750532	0.126854	0.0893356	0.893027	-0.102329	-0.0284038	0.768798	0.887072	Other biliary tract disease	digestive	Physical activity	Self-report physical activity		Physical activity
451	inactivity_peak_value_mean	0.619644	0.511784	-0.00536833	-0.00375904	285	0.110247	0.176151	0.0949306	0.0703993	0.893027	0.151618	0.0952319	0.447813	0.406907	Phlebitis and thrombophlebitis	circulatory system	Sleep	Sleep		Sleep
1015	acceleration_peak_time_mean	0.61969	0.748468	-0.0081285	-0.0042868	216	0.144088	0.238022	0.108813	0.080214	0.893027	0.158952	0.0946504	0.502261	0.486613	Effects of other external causes		Diurnal rhythms	Phase	Hours past midnight	Diurnal rhythms
374	temp_L1_time	0.619762	-0.583509	0.00941	0.00271182	642	0.787985	0.644292	0.0706812	0.0469317	0.893027	-0.0190084	0.021669	0.938616	0.827127	Other disorders of eyelids	sense organs	Diurnal rhythms	Phase	Hours past midnight	Diurnal rhythms
433	moderate_between_day_SD	0.619763	-0.00623503	5.67652e-05	0.00281388	749	0.0557024	0.00433451	0.0806451	0.0392927	0.893027	-0.15431	-0.112102	0.323518	0.0296132	Cerebrovascular disease	circulatory system	Physical activity	Physical activity variability	Fraction of time	Physical activity
785	acceleration_overall_L5	0.619781	0.101913	-0.0022913	-0.0012546	2842	0.64513	0.227662	0.0286628	0.0265406	0.893027	-0.0132005	-0.0320195	0.886274	0.474981	Abdominal pain	symptoms	Physical activity	Physical activity	g	Physical activity
939	moderate_hourly_SD_M10	0.619812	0.0104766	-0.000129601	-0.0021546	893	0.242513	0.609604	0.0476309	0.0457262	0.893027	0.0556689	0.0233499	0.617696	0.804757	Atopic/contact dermatitis due to other or unspecified	dermatologic	Physical activity	Physical activity variability	Fraction of time	Physical activity
519	inactivity_peak_time_mean_abs_dev	0.619872	-0.0306191	0.00167522	0.00253168	720	0.164595	0.00281188	0.0668929	0.0438251	0.893027	0.0929693	0.130945	0.531424	0.0213256	Other diseases of respiratory system, not elsewhere classified	respiratory	Diurnal rhythms	Phase	Hours	Diurnal rhythms
949	MVPA_hourly_SD	0.619882	-0.0146744	0.000223369	0.00427214	228	0.641711	0.829186	0.098198	0.0852347	0.893027	-0.0456929	0.0183892	0.884845	0.928261	Allergies, other	injuries & poisonings	Physical activity	Physical activity variability	Fraction of time	Physical activity
70	inactivity_peak_value_mean	0.61995	-0.462276	0.00655618	0.00459081	210	0.509029	0.978682	0.107826	0.0876219	0.893027	-0.0712036	-0.00234144	0.821443	0.991684	Viral hepatitis	infectious diseases	Sleep	Sleep		Sleep
743	acceleration_within_day_SD_M10	0.619953	-4.4217	0.0421086	0.00304145	767	0.0676517	0.00664692	0.0832295	0.0392268	0.893027	-0.152094	-0.106472	0.356957	0.0413453	Osteoporosis, osteopenia and pathological fracture	musculoskeletal	Physical activity	Physical activity variability	Fraction of time	Physical activity
569	phase_abs_dev	0.620006	0.125691	-0.00230486	-0.00362792	350	0.984884	0.395685	0.0893921	0.0660636	0.893027	-0.0016936	-0.0561123	0.996921	0.649898	Other disorders of intestine	digestive	Diurnal rhythms	Phase	Hours	Diurnal rhythms
540	moderate_overall_M10	0.620047	0.0143461	-0.000189914	-0.00290137	444	0.362225	0.797654	0.0654055	0.0626936	0.893027	0.0595943	0.0160738	0.728046	0.912362	Appendiceal conditions	digestive	Physical activity	Physical activity	Fraction of time	Physical activity
185	main_sleep_onset_mean	0.620054	0.267607	-0.00416175	-0.00371052	629	0.754549	0.616773	0.110392	0.0422505	0.893027	0.0345142	-0.0211436	0.92673	0.809334	Cancer of prostate	neoplasms	Diurnal rhythms	Phase	Hours past midnight	Diurnal rhythms
949	acceleration_L5_time_abs_dev	0.62008	0.188124	-0.00310629	-0.00436852	228	0.808897	0.636381	0.100471	0.0872067	0.893027	0.0242991	-0.0412287	0.946212	0.821821	Allergies, other	injuries & poisonings	Diurnal rhythms	Phase	Hours	Diurnal rhythms
443	self_report_chronotype	0.620099	-0.285832	0.00309697	0.00705769	328	0.183191	0.130529	0.197738	0.104052	0.893027	-0.263211	-0.157346	0.554582	0.337151	Peripheral vascular disease	circulatory system	Diurnal rhythms	Self-report		Diurnal rhythms
250	temp_phase_abs_dev	0.620178	1.03802	-0.00786911	-0.00181124	1538	0.00371819	0.000355197	0.0480125	0.0313945	0.893027	0.139304	0.112135	0.0727217	0.00402233	Diabetes mellitus	endocrine/metabolic	Diurnal rhythms	Phase	Hours	Diurnal rhythms
459	acceleration_within_day_SD	0.620196	-0.393746	-0.0195877	-0.00184065	1309	0.00538411	5.14227e-08	0.0496651	0.0304414	0.893027	-0.138236	-0.165845	0.0911439	1.99575e-06	Other disorders of circulatory system	circulatory system	Physical activity	Physical activity variability	Fraction of time	Physical activity
687	self_report_chronotype	0.620208	-0.195885	0.00255986	0.00583368	409	0.323465	0.751279	0.127149	0.12003	0.893027	-0.12555	-0.0380451	0.695684	0.887353	Symptoms affecting skin	dermatologic	Diurnal rhythms	Self-report		Diurnal rhythms
471	MET_hourly_SD_M10	0.620211	0.03854	-0.000604233	-0.00393856	298	0.720564	0.729469	0.0967091	0.0707985	0.893027	0.0345937	-0.0244847	0.915893	0.876345	Nasal polyps	respiratory	Physical activity	Physical activity variability		Physical activity
619	MVPA_hourly_SD	0.620214	0.00813622	-0.000125859	-0.00240717	670	0.63974	0.82105	0.0496043	0.0569828	0.893027	0.0232182	-0.0128893	0.884137	0.92445	Noninflammatory female genital disorders	genitourinary	Physical activity	Physical activity variability	Fraction of time	Physical activity
218	acceleration_M10_time	0.620222	-0.167674	0.00283482	0.00197241	1096	0.840941	0.641408	0.0407655	0.0459591	0.893027	-0.00818129	0.0214048	0.957175	0.825134	Benign neoplasm of uterus	neoplasms	Diurnal rhythms	Phase	Hours past midnight	Diurnal rhythms
79	MVPA_hourly_SD	0.62023	-0.0170037	0.000162811	0.00311391	394	0.021745	0.124684	0.0670808	0.0698409	0.893027	-0.153946	-0.107238	0.202092	0.328395	Viral infection	infectious diseases	Physical activity	Physical activity variability	Fraction of time	Physical activity
578	main_sleep_duration_mean_abs_dev	0.620324	-0.0306598	0.00118402	0.00170063	1487	0.224922	0.0262785	0.0407866	0.0337535	0.893027	0.0494976	0.0750071	0.598936	0.113776	Gastrointestinal hemorrhage	digestive	Sleep	Sleep	Hours	Sleep
401	temp_L1_time_abs_dev	0.620358	-0.135154	0.00209538	0.000938878	7697	0.709078	0.769637	0.0239083	0.0176301	0.893027	-0.00892016	0.00516301	0.911242	0.898719	Hypertension	circulatory system	Diurnal rhythms	Phase	Hours	Diurnal rhythms
575	inactivity_peak_time_mean	0.620414	-0.151268	0.00342477	0.0035201	337	0.671937	0.162334	0.0900304	0.0650745	0.893027	0.0381275	0.0909291	0.898235	0.386382	Other biliary tract disease	digestive	Diurnal rhythms	Phase	Hours past midnight	Diurnal rhythms
558	MVPA_hourly_SD	0.620491	0.00384988	-0.00011386	-0.00217768	908	0.382276	0.0580638	0.0528084	0.0415792	0.893027	-0.04614	-0.0788053	0.743026	0.19997	Noninfectious gastroenteritis	digestive	Physical activity	Physical activity variability	Fraction of time	Physical activity
274	sleep_hourly_SD_L5	0.620519	0.0321071	-0.000308545	-0.00331741	469	0.0644563	0.0330559	0.0880172	0.0530094	0.893027	0.162752	0.112991	0.347352	0.13404	Gout and other crystal arthropathies	endocrine/metabolic	Sleep	Sleep	Fraction of time	Sleep
604	sleep_IV	0.620528	0.0738314	-0.00102199	-0.00399322	210	0.480045	0.915856	0.0974955	0.084774	0.893027	0.0688552	0.00895693	0.805361	0.966949	Disorders of penis	genitourinary	Diurnal rhythms	Variability		Diurnal rhythms
483	acceleration_hourly_SD	0.620552	-4.74644	0.0635156	0.00434688	211	0.423859	0.7957	0.10723	0.0793878	0.893027	-0.0857581	-0.020555	0.77196	0.911589	Acute bronchitis and bronchiolitis	respiratory	Physical activity	Physical activity variability	Fraction of time	Physical activity
990	self_report_chronotype	0.620554	-0.197319	0.00263494	0.00600478	426	0.478317	0.755022	0.168408	0.0940191	0.893027	-0.119409	-0.0293373	0.804223	0.890119	Effects radiation NOS	injuries & poisonings	Diurnal rhythms	Self-report		Diurnal rhythms
451	amplitude	0.620572	-0.035249	0.000349854	0.00362738	285	0.0704644	0.101277	0.0917447	0.0680727	0.893027	-0.165965	-0.111555	0.363612	0.288332	Phlebitis and thrombophlebitis	circulatory system	Diurnal rhythms	Amplitude	g	Diurnal rhythms
374	cosinor_rsquared	0.620582	0.00675067	-0.000232519	-0.00259969	642	0.320256	0.0182021	0.0679176	0.0450967	0.893027	-0.0675068	-0.106502	0.69228	0.087721	Other disorders of eyelids	sense organs	Diurnal rhythms	Amplitude		Diurnal rhythms
569	self_report_sleep_duration	0.620621	-0.2386	0.00364097	0.00363972	350	0.669253	0.806792	0.0897351	0.0664954	0.893032	-0.038333	0.0162628	0.896869	0.917397	Other disorders of intestine	digestive	Sleep	Self-report	Hours	Sleep
783	acceleration_overall_M10	0.620708	-6.44356	0.0528639	0.00350583	317	0.00427696	0.0091207	0.0820734	0.069761	0.893059	-0.234504	-0.181916	0.079377	0.0524811	Fever of unknown origin	symptoms	Physical activity	Physical activity	g	Physical activity
655	acceleration_within_day_SD_M10	0.620712	4.67532	-0.105549	-0.00762362	359	0.358458	0.524243	0.0888654	0.307715	0.893059	-0.0816072	-0.195962	0.724867	0.749932	Known or suspected fetal abnormality affecting management of mother	pregnancy complications	Physical activity	Physical activity variability	Fraction of time	Physical activity
1009	total_sleep_mean	0.620842	-0.0992678	0.00338641	0.00269828	503	0.266796	0.0649424	0.0624128	0.0594794	0.893171	0.0693092	0.109783	0.641884	0.215894	Injury, NOS		Sleep	Sleep	Hours	Sleep
729	MET_within_day_SD	0.620862	0.0313679	-0.000539262	-0.0036725	301	0.890841	0.554631	0.0847791	0.0735428	0.893171	0.0116352	-0.0434523	0.970666	0.770752	Other disorders of soft tissues	musculoskeletal	Physical activity	Physical activity variability		Physical activity
704	sedentary_hourly_SD_L5	0.621005	0.0207551	-0.000269334	-0.00314818	381	0.331212	0.743042	0.0714745	0.067805	0.893326	0.0694514	0.0222286	0.703078	0.883443	Diseases of hair and hair follicles	dermatologic	Physical activity	Physical activity variability	Fraction of time	Physical activity
979	acceleration_between_day_SD_M10	0.621049	-3.43	0.0410753	0.00399494	249	0.209237	0.512014	0.0906872	0.0822793	0.893337	-0.113876	-0.0539517	0.583264	0.740524	Adverse drug events and drug allergies	injuries & poisonings	Physical activity	Physical activity variability	Fraction of time	Physical activity
597	acceleration_IV	0.621155	0.0606478	-0.00124162	-0.004025	278	0.809803	0.217477	0.102917	0.0690388	0.893362	-0.0247702	-0.0851453	0.946379	0.461001	Other disorders of urethra and urinary tract	genitourinary	Diurnal rhythms	Variability		Diurnal rhythms
455	self_report_getting_up_in_morning	0.621184	0.0668164	-0.000865757	-0.00290068	1475	0.402309	0.671407	0.076805	0.0490711	0.893362	0.0643277	0.0208175	0.757057	0.843453	Hemorrhoids	circulatory system	Sleep	Self-report		Sleep
289	sleep_hourly_SD	0.621195	-0.0058469	6.60642e-05	0.00353272	339	0.182957	0.301136	0.0888745	0.0632163	0.893362	-0.118358	-0.0653671	0.554336	0.557487	Other diseases of blood and blood-forming organs	hematopoietic	Sleep	Sleep variability	Fraction of time	Sleep
729	sleep_hourly_SD_L5	0.62124	0.0129578	-0.000347633	-0.00373768	301	0.443078	0.102597	0.0863774	0.0749292	0.893362	-0.0662531	-0.122318	0.784936	0.290722	Other disorders of soft tissues	musculoskeletal	Sleep	Sleep	Fraction of time	Sleep
452	acceleration_during_main_sleep_mean	0.621247	0.0336562	-0.00137558	-0.00314501	428	0.23262	0.0134742	0.080447	0.0579493	0.893362	-0.096027	-0.143202	0.60799	0.0704258	Other venous embolism and thrombosis	circulatory system	Sleep	Sleep	g	Sleep
722	WASO_mean	0.62131	-0.0135872	0.000346088	0.00182673	1229	0.496533	0.131643	0.0422873	0.0372452	0.893384	0.0287539	0.0561548	0.815463	0.339159	Intervertebral disc disorders	musculoskeletal	Sleep	Sleep	Hours	Sleep
242	moderate_between_day_SD	0.621349	-0.00581609	7.18466e-05	0.00356148	329	0.27846	0.573018	0.0852783	0.0692014	0.893384	-0.0924254	-0.0390032	0.654128	0.782924	Thyrotoxicosis with or without goiter	endocrine/metabolic	Physical activity	Physical activity variability	Fraction of time	Physical activity
476	sedentary_within_day_SD_L5	0.62137	-0.00385249	8.82627e-05	0.00149478	1804	0.586538	0.252624	0.0312001	0.0344314	0.893384	0.0169687	0.0393904	0.859295	0.504676	Allergic rhinitis	respiratory	Physical activity	Physical activity variability	Fraction of time	Physical activity
628	sedentary_overall	0.62146	-0.0144689	0.000201404	0.00260245	557	0.411528	0.938049	0.0533678	0.0616296	0.893462	-0.0438268	-0.00479004	0.763434	0.975281	Ovarian cyst	genitourinary	Physical activity	Physical activity	Fraction of time	Physical activity
726	mesor	0.621524	0.0104072	-0.00019412	-0.00207999	885	0.952779	0.424599	0.0487419	0.0426889	0.893477	-0.00288641	-0.0340863	0.987646	0.674679	Peripheral enthesopathies and allied syndromes	musculoskeletal	Physical activity	Physical activity	g	Physical activity
371	main_sleep_onset_mean_abs_dev	0.621543	-0.260431	0.00297353	0.00394041	244	0.188232	0.382126	0.0975708	0.0792721	0.893477	-0.12839	-0.0692839	0.55895	0.637391	Inflammation of the eye	sense organs	Diurnal rhythms	Phase	Hours	Diurnal rhythms
569	walking_peak_value_mean	0.621645	0.0116429	-0.000425629	-0.00359845	350	0.263559	0.0197937	0.0889771	0.0658504	0.893534	-0.0994803	-0.153457	0.638619	0.0932	Other disorders of intestine	digestive	Physical activity	Physical activity	Hours	Physical activity
395	acceleration_IV	0.621671	-0.0539007	0.000883716	0.00286478	551	0.83064	0.570849	0.0802749	0.0455221	0.893534	-0.0171695	0.0258023	0.954794	0.78151	Heart valve disorders	circulatory system	Diurnal rhythms	Variability		Diurnal rhythms
624	acceleration_peak_value_SD	0.621691	-5.10955	0.0766042	0.00307546	435	0.61884	0.867034	0.072331	0.0606058	0.893534	-0.0359848	0.0101471	0.87542	0.945567	Symptoms involving female genital tract	genitourinary	Physical activity	Physical activity variability	Fraction of time	Physical activity
593	mesor	0.621802	0.00878561	-0.000192493	-0.00206256	1019	0.716958	0.165694	0.0532448	0.0362436	0.893643	-0.0193029	-0.0502413	0.914779	0.391354	Hematuria	genitourinary	Physical activity	Physical activity	g	Physical activity
788	acceleration_L5_time_abs_dev	0.621845	0.153505	-0.00190229	-0.00267528	688	0.327573	0.526696	0.0702133	0.045196	0.893652	0.0687412	0.028612	0.699806	0.751947	Syncope and collapse	symptoms	Diurnal rhythms	Phase	Hours	Diurnal rhythms
604	acceleration_within_day_SD_L5	0.621958	0.337303	-0.00527868	-0.0040715	210	0.716613	0.774727	0.0998168	0.0867908	0.893763	0.0362329	-0.0248396	0.914779	0.900945	Disorders of penis	genitourinary	Physical activity	Physical activity variability	Fraction of time	Physical activity
721	temp_phase_abs_dev	0.622066	-1.47001	0.0181308	0.00417318	303	0.338419	0.472308	0.11368	0.0643204	0.893867	-0.108827	-0.0462297	0.70814	0.710927	Spondylosis and allied disorders	musculoskeletal	Diurnal rhythms	Phase	Hours	Diurnal rhythms
714	walking_within_day_SD_M10	0.62211	0.00407011	-0.00015808	-0.00336255	422	0.260723	0.00958968	0.0874577	0.0574421	0.893878	-0.0983646	-0.148803	0.63616	0.0544843	Rheumatoid arthritis and other inflammatory polyarthropathies	musculoskeletal	Physical activity	Physical activity variability	Fraction of time	Physical activity
1100	main_sleep_onset_mean_abs_dev	0.62223	0.110466	-0.00277918	-0.00368286	293	0.555042	0.109993	0.0951707	0.0697096	0.893984	-0.0561726	-0.111416	0.844014	0.303733	Family history		Diurnal rhythms	Phase	Hours	Diurnal rhythms
475	MET_within_day_SD	0.622256	0.0313684	-0.000488321	-0.00332558	361	0.680699	0.78168	0.0746503	0.0691508	0.893984	0.0307196	-0.019164	0.901396	0.905165	Chronic sinusitis	respiratory	Physical activity	Physical activity variability		Physical activity
788	acceleration_overall_M10	0.622346	0.727377	-0.0382785	-0.00253855	688	0.170678	0.00256664	0.066699	0.0429291	0.894062	-0.0913821	-0.12946	0.53898	0.0198357	Syncope and collapse	symptoms	Physical activity	Physical activity	g	Physical activity
574	moderate_hourly_SD_M10	0.622515	-0.0101093	0.000112937	0.00187757	1300	0.156921	0.302742	0.0457767	0.0355479	0.894253	-0.0647991	-0.0366355	0.520064	0.558681	Cholelithiasis and cholecystitis	digestive	Physical activity	Physical activity variability	Fraction of time	Physical activity
244	sleep_peak_time_mean_abs_dev	0.622589	0.102247	-0.00103801	-0.00168572	1678	0.0707906	0.137025	0.0405848	0.032311	0.894302	0.0733325	0.0480467	0.364194	0.34809	Hypothyroidism	endocrine/metabolic	Diurnal rhythms	Phase	Hours	Diurnal rhythms
850	acceleration_hourly_SD_M10	0.622665	-6.16341	0.0641502	0.00311152	417	0.0888138	0.173099	0.0751076	0.0595602	0.894302	-0.127815	-0.0811419	0.405334	0.402208	Hemorrhage or hematoma complicating a procedure	injuries & poisonings	Physical activity	Physical activity variability	Fraction of time	Physical activity
596	sleep_within_day_SD_M10	0.622687	-0.00616437	0.000164438	0.00243993	827	0.517178	0.0444919	0.0659693	0.0394759	0.894302	0.0427291	0.079328	0.823935	0.165384	Other disorders of bladder	genitourinary	Sleep	Sleep variability		Sleep
735	total_sleep_mean	0.622694	0.126554	-0.00339383	-0.00270419	715	0.476935	0.0570621	0.0673355	0.0464839	0.894302	-0.0478924	-0.0884553	0.80326	0.19758	Acquired foot deformities	musculoskeletal	Sleep	Sleep	Hours	Sleep
70	temp_IV	0.622918	0.113285	-0.00168311	-0.00449234	210	0.603389	0.888734	0.106415	0.0864756	0.894524	0.0552865	-0.0120986	0.866577	0.955021	Viral hepatitis	infectious diseases	Diurnal rhythms	Variability		Diurnal rhythms
563	tasks_light_peak_value_mean	0.622927	0.00895285	-0.000235126	-0.00213038	981	0.512917	0.0762314	0.0551004	0.0383567	0.894524	-0.0360529	-0.0680086	0.82263	0.240404	Constipation	digestive	Physical activity	Physical activity	Fraction of time	Physical activity
561	acceleration_M10_time_abs_dev	0.622974	-0.112863	0.00166917	0.00179424	1414	0.599332	0.90008	0.0430857	0.0340687	0.894524	-0.0226358	0.00427773	0.865127	0.960458	Symptoms involving digestive system	digestive	Diurnal rhythms	Phase	Hours	Diurnal rhythms
519	acceleration_L5_time	0.622996	0.368176	-0.00292151	-0.00251604	720	0.00768471	0.0014223	0.0670318	0.0441803	0.894524	0.178696	0.140955	0.112172	0.0123789	Other diseases of respiratory system, not elsewhere classified	respiratory	Diurnal rhythms	Phase	Hours past midnight	Diurnal rhythms
427	temp_cosinor_rsquared	0.623096	-0.0160288	0.000233872	0.00157689	1891	0.619113	0.930723	0.0429397	0.0265411	0.894524	-0.0213459	0.00230737	0.87542	0.972621	Cardiac dysrhythmias	circulatory system	Diurnal rhythms	Amplitude		Diurnal rhythms
610	self_report_daytime_dozing	0.623106	-0.0468172	0.000666418	0.00402573	322	0.478432	0.990959	0.0866206	0.0894941	0.894524	-0.0614001	-0.00101415	0.804223	0.996539	Benign mammary dysplasias	genitourinary	Sleep	Self-report		Sleep
790	acceleration_peak_value_mean	0.62312	3.00138	-0.0831844	-0.00286382	632	0.499343	0.0207196	0.0802039	0.0419927	0.894524	-0.0541804	-0.0971378	0.816489	0.0963159	Nonspecific findings on examination of blood	symptoms	Physical activity	Physical activity	g	Physical activity
367	walking_within_day_SD_M10	0.623137	0.00617202	-0.00018	-0.00382881	400	0.460268	0.0132058	0.10739	0.0551699	0.894524	-0.0792984	-0.13673	0.793653	0.0693715	Disorders of refraction and accommodation; blindness and low vision	sense organs	Physical activity	Physical activity variability	Fraction of time	Physical activity
197	sedentary_hourly_SD_M10	0.623245	-0.00568054	6.92384e-05	0.00204414	1031	0.273784	0.534292	0.0505112	0.0396122	0.894623	-0.0552802	-0.024618	0.64905	0.757255	Chemotherapy	neoplasms	Physical activity	Physical activity variability	Fraction of time	Physical activity
520	MET_peak_time_mean	0.623279	0.393778	-0.00776866	-0.00403101	211	0.81666	0.490847	0.0749712	0.11299	0.894623	-0.0173818	-0.0778469	0.949143	0.72421	Disorders of tooth development	digestive	Diurnal rhythms	Phase	Hours past midnight	Diurnal rhythms
365	MET_peak_time_mean	0.623314	0.443107	-0.00583892	-0.0030297	661	0.46895	0.668274	0.0873874	0.0416323	0.894623	0.0632859	0.0178404	0.798264	0.841407	Glaucoma	sense organs	Diurnal rhythms	Phase	Hours past midnight	Diurnal rhythms
520	sleep_within_day_SD_M10	0.623393	-0.0131004	0.000270306	0.00401081	211	0.725405	0.442481	0.07462	0.112461	0.894656	0.0262101	0.0863723	0.917669	0.688341	Disorders of tooth development	digestive	Sleep	Sleep variability		Sleep
214	MET_peak_time_mean_abs_dev	0.623409	-0.217203	0.00343298	0.00293489	480	0.730757	0.73617	0.0705263	0.0586281	0.894656	-0.0242697	0.0197537	0.920078	0.880238	Lipoma	neoplasms	Diurnal rhythms	Phase	Hours	Diurnal rhythms
624	sedentary_overall	0.623465	-0.0125399	0.000237556	0.0030696	435	0.925384	0.385033	0.0725278	0.0608243	0.894684	0.00679255	0.0528366	0.980875	0.640103	Symptoms involving female genital tract	genitourinary	Physical activity	Physical activity	Fraction of time	Physical activity
242	temp_phase	0.623527	1.35943	-0.0185533	-0.0036029	329	0.44827	0.867118	0.0868118	0.0704457	0.894722	0.0658306	0.0117871	0.787949	0.945567	Thyrotoxicosis with or without goiter	endocrine/metabolic	Diurnal rhythms	Phase	Hours past midnight	Diurnal rhythms
495	moderate_within_day_SD	0.623607	0.00240489	-5.10587e-05	-0.00111692	3339	0.721705	0.30734	0.0247707	0.0250545	0.894784	-0.00882298	-0.0255767	0.916498	0.563759	Asthma	respiratory	Physical activity	Physical activity variability	Fraction of time	Physical activity
669	num_wakings_mean	0.623838	0.418704	-0.00892392	-0.00988036	219	0.486737	0.569782	0.114792	0.401219	0.895055	-0.0798397	-0.228045	0.809388	0.780695	Complications of labor and delivery NEC	pregnancy complications	Sleep	Sleep		Sleep
704	walking_peak_value_mean	0.623868	0.0254103	-0.00037383	-0.00316051	381	0.570904	0.92563	0.0723471	0.0686328	0.895055	0.0410011	-0.00640658	0.852581	0.970329	Diseases of hair and hair follicles	dermatologic	Physical activity	Physical activity	Hours	Physical activity
785	MVPA_hourly_SD	0.623906	-0.000209907	-6.35989e-05	-0.00121639	2842	0.0116529	0.000618836	0.0281114	0.0260428	0.895058	-0.0709159	-0.0891617	0.142994	0.0063131	Abdominal pain	symptoms	Physical activity	Physical activity variability	Fraction of time	Physical activity
655	temp_phase_abs_dev	0.623943	-2.11086	0.0342955	0.00789381	359	0.577759	0.835673	0.0928704	0.321593	0.895059	-0.0516981	0.066709	0.855563	0.931289	Known or suspected fetal abnormality affecting management of mother	pregnancy complications	Diurnal rhythms	Phase	Hours	Diurnal rhythms
835	walking_overall	0.624072	-0.00671613	0.000161661	0.00364773	296	0.5493	0.188638	0.0819648	0.0789545	0.895148	0.0490819	0.103798	0.84113	0.4236	Internal derangement of knee	injuries & poisonings	Physical activity	Physical activity	Hours	Physical activity
261	sedentary_within_day_SD_L5	0.624077	0.0198395	-0.000233636	-0.00395676	233	0.246988	0.44213	0.102245	0.0767878	0.895148	0.118372	0.0590202	0.621353	0.688184	Vitamin deficiency	endocrine/metabolic	Physical activity	Physical activity variability	Fraction of time	Physical activity
764	tasks_light_overall	0.62414	0.00829501	-0.000140669	-0.00371166	323	0.871883	0.549949	0.0913301	0.0684898	0.895161	0.0147287	-0.0409463	0.965432	0.767565	Sciatica	symptoms	Physical activity	Physical activity	Hours	Physical activity
960	main_sleep_onset_mean	0.624158	0.174746	-0.00174663	-0.00155726	1720	0.0596242	0.146059	0.037242	0.0321895	0.895161	0.0701508	0.046792	0.334846	0.362406	Poisoning by antibiotics	injuries & poisonings	Diurnal rhythms	Phase	Hours past midnight	Diurnal rhythms
561	moderate_peak_value_mean	0.624236	-0.0146237	0.000209998	0.00178562	1414	0.543229	0.984852	0.0429922	0.0341009	0.895217	-0.0261369	0.000647472	0.83844	0.994111	Symptoms involving digestive system	digestive	Physical activity	Physical activity	Hours	Physical activity
368	MVPA_hourly_SD	0.624297	0.00462137	-0.000184467	-0.00352809	322	0.261384	0.0124797	0.094072	0.0634703	0.895217	-0.105657	-0.158578	0.636793	0.0665154	Visual disturbances	sense organs	Physical activity	Physical activity variability	Fraction of time	Physical activity
729	moderate_within_day_SD_M10	0.624305	-0.0118356	0.000195332	0.00369506	301	0.810444	0.641811	0.0861484	0.0747306	0.895217	-0.0206632	0.0347628	0.946547	0.825266	Other disorders of soft tissues	musculoskeletal	Physical activity	Physical activity variability	Fraction of time	Physical activity
939	sleep_peak_quality_SD	0.624383	-0.00496842	9.04887e-05	0.00213891	893	0.996674	0.48242	0.0479641	0.0459602	0.895251	0.000199945	0.0322837	0.999822	0.717674	Atopic/contact dermatitis due to other or unspecified	dermatologic	Sleep	Sleep variability	Hours	Sleep
276	inactivity_peak_value_mean	0.624409	-0.278604	0.00357617	0.00250413	759	0.419637	0.621361	0.0710709	0.0400804	0.895251	-0.0573588	-0.0197969	0.768798	0.811939	Disorders of fluid, electrolyte, and acid-base balance	endocrine/metabolic	Sleep	Sleep		Sleep
519	temp_cosinor_rsquared	0.624438	0.00368433	-0.000358272	-0.00241565	720	0.0946183	0.000699547	0.0646208	0.0425505	0.895251	-0.108019	-0.144254	0.418879	0.0069562	Other diseases of respiratory system, not elsewhere classified	respiratory	Diurnal rhythms	Amplitude		Diurnal rhythms
455	temp_IV	0.624581	0.0434839	-0.00063738	-0.00170121	1475	0.588131	0.926364	0.041538	0.0327098	0.895355	0.0224951	-0.00302311	0.859999	0.970506	Hemorrhoids	circulatory system	Diurnal rhythms	Variability		Diurnal rhythms
261	main_sleep_duration_mean	0.624582	-0.247077	0.00433216	0.00404734	233	0.937501	0.504357	0.104948	0.0786045	0.895355	-0.00822916	0.052481	0.983295	0.734867	Vitamin deficiency	endocrine/metabolic	Sleep	Sleep	Hours	Sleep
293	acceleration_L5_time	0.624743	0.400682	-0.00512963	-0.00441771	217	0.313334	0.696036	0.101261	0.0917189	0.895533	0.102098	0.0358329	0.686817	0.857511	Symptoms involving head and neck	mental disorders	Diurnal rhythms	Phase	Hours past midnight	Diurnal rhythms
610	sedentary_peak_time_mean	0.62481	0.500795	-0.00822711	-0.003529	322	0.793278	0.66921	0.0790647	0.0754039	0.895536	0.0207197	-0.0322153	0.940361	0.842119	Benign mammary dysplasias	genitourinary	Diurnal rhythms	Phase	Hours past midnight	Diurnal rhythms
789	sedentary_peak_time_mean_abs_dev	0.624817	-0.224919	0.00294558	0.002181	877	0.385187	0.748339	0.0536416	0.0432219	0.895536	-0.046582	-0.013867	0.744987	0.885947	Nausea and vomiting	symptoms	Diurnal rhythms	Phase	Hours	Diurnal rhythms
696	acceleration_peak_value_mean	0.624889	-6.66115	0.0904412	0.00311366	377	0.433101	0.856992	0.0740838	0.0630952	0.895588	-0.058075	-0.0113702	0.778551	0.941082	Psoriasis and related disorders	dermatologic	Physical activity	Physical activity	g	Physical activity
550	moderate_overall	0.624973	-0.00277113	4.23263e-05	0.00116471	3667	0.683806	0.803066	0.0299432	0.0211539	0.895629	-0.0121952	0.00527543	0.902126	0.915175	Abdominal hernia	digestive	Physical activity	Physical activity	Fraction of time	Physical activity
597	WASO_mean	0.625009	-0.0306704	0.00075806	0.0040012	278	0.573838	0.0885316	0.103449	0.0693959	0.895629	0.0581813	0.118199	0.853497	0.265263	Other disorders of urethra and urinary tract	genitourinary	Sleep	Sleep	Hours	Sleep
261	amplitude	0.625083	0.00473641	-0.00037272	-0.00386446	233	0.10271	0.00324696	0.100151	0.0752148	0.895629	-0.163437	-0.221404	0.435368	0.0238098	Vitamin deficiency	endocrine/metabolic	Diurnal rhythms	Amplitude	g	Diurnal rhythms
729	main_sleep_onset_SD	0.6251	0.133548	-0.00254964	-0.00374747	301	0.911167	0.382695	0.0880326	0.0756435	0.895629	-0.00982157	-0.0660336	0.975969	0.637867	Other disorders of soft tissues	musculoskeletal	Diurnal rhythms	Phase Variability	Hours	Diurnal rhythms
528	self_report_sleep_duration	0.625115	-0.317953	0.00383509	0.00383377	277	0.237706	0.532873	0.0906069	0.07934	0.895629	-0.106986	-0.0494792	0.614401	0.756151	Diseases of the oral soft tissues, excluding lesions specific for gingiva and tongue	digestive	Sleep	Self-report	Hours	Sleep
990	acceleration_L5_time	0.625135	0.41359	-0.00388689	-0.00334744	426	0.0619312	0.0271918	0.0921754	0.0551718	0.895629	0.17208	0.121868	0.34054	0.116407	Effects radiation NOS	injuries & poisonings	Diurnal rhythms	Phase	Hours past midnight	Diurnal rhythms
290	self_report_IPAQ_activity_group	0.625221	0.168288	-0.00290126	-0.00627038	230	0.923611	0.409287	0.196518	0.0911466	0.895702	0.0188436	-0.0752121	0.980169	0.662381	Delirium dementia and amnestic and other cognitive disorders	mental disorders	Physical activity	Self-report physical activity		Physical activity
709	sedentary_peak_time_mean	0.625295	-0.480501	0.010411	0.00446575	262	0.717853	0.164141	0.109335	0.0765409	0.89574	0.0395066	0.106493	0.914997	0.389093	Diffuse diseases of connective tissue	dermatologic	Diurnal rhythms	Phase	Hours past midnight	Diurnal rhythms
416	moderate_between_day_SD	0.625347	-0.00855865	9.31333e-05	0.00461667	269	0.205041	0.11328	0.134406	0.0638326	0.89574	-0.17034	-0.10109	0.577723	0.309365	Cardiomegaly	circulatory system	Physical activity	Physical activity variability	Fraction of time	Physical activity
433	MVPA_hourly_SD_M10	0.625397	-0.00185634	-0.000133209	-0.00277847	749	0.017957	3.37567e-09	0.0809305	0.0394316	0.89574	-0.191535	-0.233212	0.18319	1.75507e-07	Cerebrovascular disease	circulatory system	Physical activity	Physical activity variability	Fraction of time	Physical activity
540	temp_L1_time	0.625447	0.836584	-0.0102218	-0.00294578	444	0.241052	0.589465	0.0674459	0.0646495	0.89574	0.0790728	0.034886	0.61649	0.79273	Appendiceal conditions	digestive	Diurnal rhythms	Phase	Hours past midnight	Diurnal rhythms
293	moderate_peak_value_mean	0.625451	-0.0400289	0.000503414	0.00428057	217	0.285836	0.647423	0.0983182	0.0890542	0.89574	-0.104937	-0.040729	0.66065	0.828877	Symptoms involving head and neck	mental disorders	Physical activity	Physical activity	Hours	Physical activity
535	acceleration_L5_time_abs_dev	0.625465	-0.0340537	0.001084	0.00152448	2160	0.34961	0.0341539	0.03844	0.0277679	0.89574	0.0359554	0.0588227	0.718291	0.137302	Gastritis and duodenitis	digestive	Diurnal rhythms	Phase	Hours	Diurnal rhythms
198	sleep_peak_quality_mean	0.625503	-0.0115206	0.000169917	0.00265645	670	0.63309	0.894315	0.0712338	0.0439641	0.895743	-0.0340061	0.00584055	0.881167	0.957643	Secondary malignant neoplasm	neoplasms	Sleep	Sleep	Hours	Sleep
592	sleep_IV	0.625619	-0.0279883	0.00111511	0.00435708	232	0.230472	0.013325	0.108641	0.0790404	0.895773	0.13028	0.195636	0.605348	0.0698782	Cystitis and urethritis	genitourinary	Diurnal rhythms	Variability		Diurnal rhythms
174	sedentary_RA	0.625704	0.0181859	-0.000344716	-0.00212252	1048	0.926917	0.356142	0.0519223	0.0396642	0.895773	-0.00476259	-0.0366005	0.980899	0.611605	Breast cancer	neoplasms	Diurnal rhythms	Amplitude		Diurnal rhythms
345	sleep_within_day_SD_M10	0.625717	-0.00108927	0.000230752	0.00342391	316	0.0391873	0.00140773	0.0834748	0.0699909	0.895773	0.172152	0.223511	0.273297	0.0122842	Epilepsy, recurrent seizures, convulsions	neurological	Sleep	Sleep variability		Sleep
571	acceleration_within_day_SD_L5	0.625723	-0.21893	0.00494278	0.00381242	278	0.666322	0.193084	0.0946656	0.0753003	0.895773	0.0408205	0.0980068	0.895638	0.430347	Chronic liver disease and cirrhosis	digestive	Physical activity	Physical activity variability	Fraction of time	Physical activity
454	main_sleep_ratio_mean	0.625761	0.00396351	-5.12018e-05	-0.00226313	840	0.367007	0.687905	0.056219	0.0417444	0.895773	0.0507158	0.0167689	0.731904	0.853386	Varicose veins	circulatory system	Sleep	Sleep		Sleep
80	main_sleep_onset_mean	0.625806	0.279374	-0.00394039	-0.00351317	331	0.5203	0.963129	0.0868885	0.0684108	0.895773	0.0558599	0.00316244	0.82619	0.985546	Postoperative infection	infectious diseases	Diurnal rhythms	Phase	Hours past midnight	Diurnal rhythms
521	acceleration_IV	0.625829	-0.0717792	0.00103361	0.00335071	276	0.518477	0.981798	0.0749589	0.0815007	0.895773	-0.0484012	0.0018594	0.824458	0.992848	Diseases of hard tissues of teeth	digestive	Diurnal rhythms	Variability		Diurnal rhythms
728	temp_phase	0.625844	-1.33274	0.0235586	0.00457489	283	0.954785	0.353521	0.126772	0.0662164	0.895773	-0.00718791	0.0614355	0.988327	0.609476	Disorders of muscle, ligament, and fascia	musculoskeletal	Diurnal rhythms	Phase	Hours past midnight	Diurnal rhythms
361	sedentary_hourly_SD_M10	0.625849	-0.00937152	0.000135802	0.00400932	336	0.593715	0.950602	0.105284	0.0641555	0.895773	-0.0561653	0.00397451	0.861951	0.981022	Retinal detachments and defects	sense organs	Physical activity	Physical activity variability	Fraction of time	Physical activity
563	sedentary_peak_time_mean_abs_dev	0.625888	-0.174914	0.00289805	0.00214581	981	0.837335	0.595351	0.0559758	0.0389659	0.895776	-0.0114921	0.020695	0.956018	0.796027	Constipation	digestive	Diurnal rhythms	Phase	Hours	Diurnal rhythms
949	main_sleep_duration_mean	0.626397	0.140787	-0.00455024	-0.00425109	228	0.304304	0.0546959	0.0995635	0.0864197	0.896391	-0.102278	-0.166045	0.678054	0.191915	Allergies, other	injuries & poisonings	Sleep	Sleep	Hours	Sleep
189	moderate_hourly_SD_M10	0.626418	-0.0256103	0.000277897	0.00462001	322	0.205851	0.0788858	0.135697	0.0582545	0.896391	-0.171668	-0.102368	0.578745	0.245991	Cancer of urinary organs (incl. kidney and bladder)	neoplasms	Physical activity	Physical activity variability	Fraction of time	Physical activity
530	sleep_within_day_SD_L5	0.626425	-0.00157777	7.56577e-05	0.00120575	3382	0.175722	0.00808978	0.0304055	0.022374	0.896391	0.0411715	0.0592578	0.544808	0.0478594	Diseases of esophagus	digestive	Sleep	Sleep		Sleep
702	MET_peak_value_mean	0.626587	-0.0715342	0.00110292	0.00286773	588	0.715712	0.74848	0.0776304	0.0459789	0.896571	-0.028273	0.014743	0.914779	0.88596	Degenerative skin conditions and other dermatoses	dermatologic	Physical activity	Physical activity	MET	Physical activity
198	moderate_within_day_SD	0.626671	-0.0113403	0.000120694	0.00264019	670	0.1475	0.14891	0.0710137	0.0438245	0.896618	-0.102861	-0.063258	0.506717	0.366589	Secondary malignant neoplasm	neoplasms	Physical activity	Physical activity variability	Fraction of time	Physical activity
591	inactivity_peak_time_mean_abs_dev	0.626693	-0.0660466	0.00142063	0.00214694	985	0.748712	0.184772	0.0570268	0.0380565	0.896618	0.0182681	0.0504722	0.925257	0.418593	Urinary tract infection	genitourinary	Diurnal rhythms	Phase	Hours	Diurnal rhythms
483	acceleration_between_day_SD	0.626788	-1.27296	0.0211043	0.00436015	211	0.832325	0.602565	0.109508	0.0810741	0.896688	-0.0231852	0.0422171	0.955051	0.800885	Acute bronchitis and bronchiolitis	respiratory	Physical activity	Physical activity variability	g	Physical activity
530	MET_within_day_SD_L5	0.626823	0.00555079	-5.7732e-05	-0.00121951	3382	0.103383	0.158639	0.0308092	0.0226198	0.896688	0.0501799	0.0318873	0.435856	0.380856	Diseases of esophagus	digestive	Physical activity	Physical activity variability		Physical activity
272	acceleration_overall_L5	0.62685	0.132104	-0.0022784	-0.00124754	4337	0.913467	0.450257	0.0342235	0.0198597	0.896688	0.00371899	-0.014994	0.976835	0.69489	Disorders of lipoid metabolism	endocrine/metabolic	Physical activity	Physical activity	g	Physical activity
483	temp_phase_abs_dev	0.626941	-1.46602	0.0195774	0.00450613	211	0.428767	0.79294	0.113224	0.0838256	0.896766	-0.089596	-0.022004	0.775426	0.910034	Acute bronchitis and bronchiolitis	respiratory	Diurnal rhythms	Phase	Hours	Diurnal rhythms
788	MET_peak_value_mean	0.627052	0.0246875	-0.000979845	-0.00254773	688	0.263128	0.00896249	0.0678558	0.043674	0.896874	-0.0759342	-0.11415	0.638012	0.0517388	Syncope and collapse	symptoms	Physical activity	Physical activity	MET	Physical activity
276	acceleration_peak_time_mean	0.627141	0.372048	-0.00472195	-0.00249026	759	0.40561	0.585814	0.0712383	0.0401749	0.896949	0.0592459	0.021892	0.759294	0.790177	Disorders of fluid, electrolyte, and acid-base balance	endocrine/metabolic	Diurnal rhythms	Phase	Hours past midnight	Diurnal rhythms
949	total_sleep_mean	0.627296	0.186597	-0.00534966	-0.00426259	228	0.391551	0.0848857	0.100094	0.0868799	0.897119	-0.0857625	-0.149701	0.750083	0.258271	Allergies, other	injuries & poisonings	Sleep	Sleep	Hours	Sleep
471	MET_peak_time_mean_abs_dev	0.627448	0.209263	-0.00455801	-0.00389669	298	0.71697	0.189391	0.0976977	0.0715222	0.897285	-0.0354169	-0.0938672	0.914779	0.424481	Nasal polyps	respiratory	Diurnal rhythms	Phase	Hours	Diurnal rhythms
172	self_report_chronotype	0.627646	-0.120078	0.00159177	0.00362749	1341	0.470002	0.729556	0.102606	0.0570445	0.897472	-0.0741342	-0.0197219	0.798468	0.876386	Skin cancer	neoplasms	Diurnal rhythms	Self-report		Diurnal rhythms
604	sedentary_overall_L5	0.62767	-0.0167556	0.000214111	0.00394415	210	0.350776	0.703216	0.0983038	0.0854763	0.897472	-0.0917277	-0.0325654	0.719161	0.861743	Disorders of penis	genitourinary	Physical activity	Physical activity	Fraction of time	Physical activity
706	main_sleep_onset_mean_abs_dev	0.627699	-0.163871	0.00194555	0.00257816	608	0.215652	0.493701	0.0608594	0.0535967	0.897472	-0.0753563	-0.036684	0.589785	0.726298	Diseases of sebaceous glands	dermatologic	Diurnal rhythms	Phase	Hours	Diurnal rhythms
835	sedentary_hourly_SD	0.627757	0.00519481	-0.000114004	-0.00357797	296	0.677891	0.264076	0.0812597	0.0782754	0.897472	-0.033751	-0.0874205	0.900201	0.518011	Internal derangement of knee	injuries & poisonings	Physical activity	Physical activity variability	Fraction of time	Physical activity
479	acceleration_M10_time	0.62776	-0.155259	0.00553327	0.00384993	273	0.279985	0.0325125	0.096004	0.0755175	0.897472	0.103721	0.16147	0.655677	0.132443	Other upper respiratory disease	respiratory	Diurnal rhythms	Phase	Hours past midnight	Diurnal rhythms
563	phase	0.62794	0.216942	-0.00206126	-0.00211722	981	0.055655	0.0535008	0.0555876	0.0386474	0.897678	0.106385	0.0746262	0.323518	0.188683	Constipation	digestive	Diurnal rhythms	Phase	Hours past midnight	Diurnal rhythms
979	MET_within_day_SD_L5	0.628082	-0.00911885	0.000187868	0.00396846	249	0.780686	0.307078	0.0920945	0.0833847	0.897771	0.0256417	0.0851685	0.935935	0.563672	Adverse drug events and drug allergies	injuries & poisonings	Physical activity	Physical activity variability		Physical activity
386	sedentary_RA	0.628104	-0.0427012	0.000384933	0.00237015	815	0.0276129	0.0231187	0.0601787	0.0427071	0.897771	-0.132566	-0.0970138	0.228065	0.104207	Vertiginous syndromes and other disorders of vestibular system	sense organs	Diurnal rhythms	Amplitude		Diurnal rhythms
368	moderate_hourly_SD_M10	0.628119	0.00684785	-0.000210773	-0.00350408	322	0.403754	0.039206	0.0944722	0.0637403	0.897771	-0.0788795	-0.131441	0.757937	0.15145	Visual disturbances	sense organs	Physical activity	Physical activity variability	Fraction of time	Physical activity
474	acceleration_overall_L5	0.62815	-0.306085	0.0058909	0.00322556	365	0.885328	0.452528	0.0680147	0.077464	0.897771	0.00980912	0.0581925	0.969337	0.696894	Acute and chronic tonsillitis	respiratory	Physical activity	Physical activity	g	Physical activity
715	acceleration_IV	0.628245	-0.0994281	0.00135752	0.00440072	254	0.492731	0.841621	0.117031	0.0714145	0.897854	-0.0802811	-0.0142702	0.812546	0.934005	Other inflammatory spondylopathies	musculoskeletal	Diurnal rhythms	Variability		Diurnal rhythms
655	MET_overall	0.628365	0.102595	-0.00126248	-0.00761377	359	0.0275304	0.784866	0.0907306	0.314183	0.897936	0.199974	0.0857678	0.227683	0.906264	Known or suspected fetal abnormality affecting management of mother	pregnancy complications	Physical activity	Physical activity	MET	Physical activity
702	MET_RA	0.628374	0.0139152	-0.000180166	-0.00281908	588	0.413858	0.653485	0.0767107	0.0454342	0.897936	0.0626831	0.0203968	0.764949	0.832551	Degenerative skin conditions and other dermatoses	dermatologic	Diurnal rhythms	Amplitude	MET	Diurnal rhythms
79	sedentary_hourly_SD	0.628605	-0.0028585	9.77195e-05	0.00306689	394	0.243349	0.0761755	0.067684	0.0704689	0.898214	0.0789659	0.124969	0.618111	0.240376	Viral infection	infectious diseases	Physical activity	Physical activity variability	Fraction of time	Physical activity
760	mesor	0.628678	0.00887474	-0.000210927	-0.00226008	701	0.587212	0.191202	0.053808	0.048286	0.898266	-0.0292117	-0.063113	0.8596	0.427678	Back pain	symptoms	Physical activity	Physical activity	g	Physical activity
532	acceleration_overall_M10	0.628813	1.30364	-0.0413599	-0.00274291	509	0.352535	0.0453074	0.0692754	0.0527247	0.898339	-0.0644054	-0.105549	0.720289	0.167499	Dysphagia	digestive	Physical activity	Physical activity	g	Physical activity
965	sleep_within_day_SD_M10	0.628882	0.01951	-0.000164308	-0.00243802	654	0.0113269	0.0139352	0.0613589	0.0483224	0.898339	0.1554	0.11883	0.140594	0.0721792	Poisoning by analgesics, antipyretics, and antirheumatics	injuries & poisonings	Sleep	Sleep variability		Sleep
540	moderate_peak_value_mean	0.628892	0.0262192	-0.000332556	-0.00282775	444	0.302577	0.69	0.0653943	0.062683	0.898339	0.0674179	0.0250017	0.676332	0.854532	Appendiceal conditions	digestive	Physical activity	Physical activity	Hours	Physical activity
701	moderate_overall	0.628933	0.00659056	-0.000109367	-0.00300949	382	0.826981	0.646658	0.0724376	0.0639359	0.898339	0.0158332	-0.0293092	0.953248	0.82856	Other hypertrophic and atrophic conditions of skin	dermatologic	Physical activity	Physical activity	Fraction of time	Physical activity
619	moderate_overall	0.628993	-0.00406105	8.42452e-05	0.00231821	670	0.747848	0.369381	0.0489975	0.0562857	0.898339	0.0157518	0.0505249	0.924988	0.624589	Noninflammatory female genital disorders	genitourinary	Physical activity	Physical activity	Fraction of time	Physical activity
870	tasks_light_peak_value_mean	0.629082	-0.0219992	0.000310054	0.00280926	456	0.509902	0.96442	0.0680056	0.0600041	0.898339	-0.0448156	-0.0026767	0.821728	0.986049	Open wounds of head; neck; and trunk	injuries & poisonings	Physical activity	Physical activity	Fraction of time	Physical activity
561	moderate_within_day_SD_M10	0.629137	-0.0064521	9.37065e-05	0.00177263	1414	0.570515	0.952839	0.0432903	0.0343374	0.898339	-0.0245586	0.00203081	0.852387	0.981411	Symptoms involving digestive system	digestive	Physical activity	Physical activity variability	Fraction of time	Physical activity
216	acceleration_M10_time_abs_dev	0.629143	-0.223215	0.00217391	0.00233679	661	0.0405701	0.136207	0.0544024	0.0512474	0.898339	-0.111416	-0.0763645	0.277787	0.346846	Benign neoplasm of skin	neoplasms	Diurnal rhythms	Phase	Hours	Diurnal rhythms
1015	main_sleep_onset_mean_abs_dev	0.629166	-0.188812	0.00318225	0.00421699	216	0.868088	0.579104	0.110009	0.0810951	0.898339	-0.0182713	0.0449836	0.964431	0.786113	Effects of other external causes		Diurnal rhythms	Phase	Hours	Diurnal rhythms
579	inactivity_peak_value_mean	0.629201	0.413971	-0.00536203	-0.00375464	297	0.376492	0.702451	0.0942662	0.0708056	0.898339	0.0833686	0.027049	0.738336	0.861509	Other symptoms involving abdomen and pelvis	digestive	Sleep	Sleep		Sleep
619	sleep_IV	0.629249	0.0377222	-0.00059537	-0.0023263	670	0.692695	0.784623	0.0492054	0.0565243	0.898339	0.0194463	-0.0154482	0.905301	0.90626	Noninflammatory female genital disorders	genitourinary	Diurnal rhythms	Variability		Diurnal rhythms
454	num_wakings_mean	0.629279	-0.18535	0.00204308	0.00226205	840	0.154828	0.266498	0.0567939	0.0421814	0.898339	-0.0808023	-0.0468715	0.516902	0.520748	Varicose veins	circulatory system	Sleep	Sleep		Sleep
579	moderate_hourly_SD_M10	0.6293	0.0140554	-0.000225991	-0.00375708	297	0.774513	0.67904	0.0943549	0.0708725	0.898339	0.0270307	-0.0293255	0.933471	0.848031	Other symptoms involving abdomen and pelvis	digestive	Physical activity	Physical activity variability	Fraction of time	Physical activity
261	sleep_IV	0.629356	0.0871299	-0.000998188	-0.00390023	233	0.218513	0.380337	0.102339	0.0768587	0.898339	0.125931	0.0674275	0.59219	0.635518	Vitamin deficiency	endocrine/metabolic	Diurnal rhythms	Variability		Diurnal rhythms
979	walking_within_day_SD_M10	0.62942	-0.0146987	0.00018778	0.00399429	249	0.316912	0.694891	0.0928938	0.0842814	0.898339	-0.0929722	-0.0330577	0.6897	0.856995	Adverse drug events and drug allergies	injuries & poisonings	Physical activity	Physical activity variability	Fraction of time	Physical activity
939	sedentary_hourly_SD_L5	0.62945	0.0110946	-0.000178907	-0.00209121	893	0.757683	0.714356	0.0475341	0.0456333	0.898339	0.0146656	-0.0167026	0.927533	0.867752	Atopic/contact dermatitis due to other or unspecified	dermatologic	Physical activity	Physical activity variability	Fraction of time	Physical activity
573	moderate_within_day_SD	0.629489	0.00433401	-0.00013047	-0.00285404	554	0.397584	0.03857	0.0734851	0.0507411	0.898339	-0.0621653	-0.104976	0.754342	0.14974	Other disorders of liver	digestive	Physical activity	Physical activity variability	Fraction of time	Physical activity
624	main_sleep_onset_mean_abs_dev	0.629522	0.24735	-0.00235289	-0.00311795	435	0.0371213	0.0815491	0.074976	0.0628768	0.898339	0.15629	0.109521	0.267385	0.251383	Symptoms involving female genital tract	genitourinary	Diurnal rhythms	Phase	Hours	Diurnal rhythms
563	self_report_chronotype	0.629529	0.115851	-0.00163703	-0.00373064	981	0.559034	0.965515	0.100681	0.0663531	0.898339	0.0588284	0.00286877	0.845936	0.986248	Constipation	digestive	Diurnal rhythms	Self-report		Diurnal rhythms
726	MVPA_within_day_SD_M10	0.629545	-0.00959447	9.92183e-05	0.0021045	885	0.0821	0.203694	0.050474	0.044206	0.898339	-0.0877591	-0.0561916	0.389614	0.444891	Peripheral enthesopathies and allied syndromes	musculoskeletal	Physical activity	Physical activity variability	Fraction of time	Physical activity
610	temp_RA	0.629551	0.00719552	-0.00011305	-0.00345171	322	0.703386	0.769389	0.0784052	0.074775	0.898339	0.0298534	-0.0219223	0.909321	0.898557	Benign mammary dysplasias	genitourinary	Diurnal rhythms	Amplitude		Diurnal rhythms
414	acceleration_peak_time_mean_abs_dev	0.629565	-0.423994	0.00578819	0.00500884	221	0.51852	0.827518	0.141595	0.0747473	0.898339	-0.0914192	-0.0162865	0.824472	0.927443	Other forms of chronic heart disease	circulatory system	Diurnal rhythms	Phase	Hours	Diurnal rhythms
327	temp_L1_time_abs_dev	0.629582	-0.360092	0.0066018	0.00295807	496	0.984775	0.440047	0.0705952	0.0592108	0.898339	0.00134718	0.0457182	0.996874	0.686607	Sleep disorders	neurological	Diurnal rhythms	Phase	Hours	Diurnal rhythms
561	walking_hourly_SD_M10	0.629641	-0.00815628	8.78889e-05	0.00178841	1414	0.122207	0.239843	0.04374	0.0346941	0.898339	-0.0676059	-0.0407797	0.467633	0.489315	Symptoms involving digestive system	digestive	Physical activity	Physical activity variability	Fraction of time	Physical activity
574	moderate_overall	0.629668	-0.0060801	6.5739e-05	0.00180897	1300	0.132112	0.24477	0.045034	0.0349742	0.898339	-0.0678156	-0.040681	0.483813	0.494968	Cholelithiasis and cholecystitis	digestive	Physical activity	Physical activity	Fraction of time	Physical activity
568	acceleration_peak_time_mean	0.629696	0.520345	-0.00634087	-0.00334404	359	0.279839	0.535962	0.083739	0.0651703	0.898339	0.090497	0.0403365	0.655467	0.758543	Other disorders of peritoneum	digestive	Diurnal rhythms	Phase	Hours past midnight	Diurnal rhythms
858	MET_overall_M10	0.629707	0.077362	-0.00120426	-0.00414127	283	0.738676	0.714573	0.114706	0.0652181	0.898339	0.0382672	-0.0238519	0.922764	0.867858	Complication of internal orthopedic device	injuries & poisonings	Physical activity	Physical activity	MET	Physical activity
596	num_wakings_mean	0.629816	-0.0141171	0.00214168	0.00237122	827	0.0793584	0.000126025	0.0654246	0.039209	0.898444	0.114787	0.150355	0.384441	0.00169952	Other disorders of bladder	genitourinary	Sleep	Sleep		Sleep
871	sedentary_hourly_SD	0.629962	-0.00932614	9.83705e-05	0.00308732	371	0.096499	0.258783	0.073938	0.0678164	0.898577	-0.122895	-0.076585	0.4223	0.511828	Open wounds of extremities	injuries & poisonings	Physical activity	Physical activity variability	Fraction of time	Physical activity
198	acceleration_peak_time_mean_abs_dev	0.629982	-0.21726	0.00309667	0.00267972	670	0.576718	0.99242	0.0727751	0.0449116	0.898577	-0.0406225	-0.000426676	0.854911	0.997003	Secondary malignant neoplasm	neoplasms	Diurnal rhythms	Phase	Hours	Diurnal rhythms
520	walking_peak_value_mean	0.630115	-0.0232152	0.000472844	0.00399762	211	0.755685	0.464732	0.0758392	0.114298	0.898662	0.0235978	0.0835621	0.927038	0.705821	Disorders of tooth development	digestive	Physical activity	Physical activity	Hours	Physical activity
475	self_report_daytime_dozing	0.630151	-0.0192337	0.000621833	0.0037564	361	0.282184	0.0728285	0.0840702	0.0818059	0.898662	0.0904138	0.14676	0.657907	0.233067	Chronic sinusitis	respiratory	Sleep	Self-report		Sleep
560	MET_peak_value_mean	0.63024	0.0371692	-0.00129731	-0.00337317	341	0.329641	0.0223594	0.0911717	0.0610576	0.898662	-0.0888794	-0.139477	0.701183	0.101764	Intestinal obstruction without mention of hernia	digestive	Physical activity	Physical activity	MET	Physical activity
242	temp_IV	0.630267	0.0906495	-0.00128527	-0.00343048	329	0.527373	0.978814	0.0842898	0.0683991	0.898662	0.0532737	0.00181644	0.829968	0.991684	Thyrotoxicosis with or without goiter	endocrine/metabolic	Diurnal rhythms	Variability		Diurnal rhythms
300	sleep_peak_quality_SD	0.630283	0.00638283	-8.24586e-05	-0.0019491	1000	0.340277	0.736112	0.0457959	0.0428358	0.898662	0.0436727	0.0144361	0.709821	0.880238	Anxiety disorders	mental disorders	Sleep	Sleep variability	Hours	Sleep
591	acceleration_between_day_SD	0.630285	-1.02701	0.0098967	0.00204466	985	0.0689342	0.0602781	0.0548261	0.0367541	0.898662	-0.0997249	-0.069055	0.359913	0.205399	Urinary tract infection	genitourinary	Physical activity	Physical activity variability	g	Physical activity
949	tasks_light_within_day_SD	0.630295	-0.00504713	0.000185604	0.00419258	228	0.240453	0.0373563	0.0993138	0.0862031	0.898662	0.116583	0.179472	0.616071	0.146542	Allergies, other	injuries & poisonings	Physical activity	Physical activity variability	Fraction of time	Physical activity
596	main_sleep_offset_mean	0.630417	0.193727	-0.00248437	-0.00244457	827	0.406147	0.629684	0.0676199	0.0404493	0.898784	0.0561723	0.0195038	0.759395	0.817429	Other disorders of bladder	genitourinary	Diurnal rhythms	Phase	Hours past midnight	Diurnal rhythms
626	sleep_overall_L5	0.630543	0.00733721	-0.000116584	-0.00190013	1220	0.648688	0.801141	0.0330936	0.0532997	0.898857	0.0150771	-0.0134248	0.887889	0.914073	Disorders of menstruation and other abnormal bleeding from female genital tract	genitourinary	Sleep	Sleep	Fraction of time	Sleep
351	moderate_within_day_SD	0.630558	0.0118178	-9.95407e-05	-0.00217747	889	0.00830004	0.0139121	0.0525626	0.043133	0.898857	0.138756	0.106094	0.116794	0.0721349	Other peripheral nerve disorders	neurological	Physical activity	Physical activity variability	Fraction of time	Physical activity
507	total_sleep_mean	0.630578	-0.0637475	0.00339309	0.0027036	600	0.187601	0.00326785	0.0742966	0.0470684	0.898857	0.0979042	0.138458	0.558657	0.0239205	Pleurisy; pleural effusion	respiratory	Sleep	Sleep	Hours	Sleep
296	walking_overall	0.630659	-0.0131581	8.15962e-05	0.00184114	1214	4.94677e-07	0.000125284	0.0388962	0.0437988	0.898869	-0.195636	-0.168019	0.000117961	0.00169229	Mood disorders	mental disorders	Physical activity	Physical activity	Hours	Physical activity
306	acceleration_hourly_SD_M10	0.63069	-3.42307	0.026864	0.001303	2865	0.00821649	0.00139827	0.0357007	0.0234154	0.898869	-0.094366	-0.074821	0.116108	0.0122292	Other mental disorder	mental disorders	Physical activity	Physical activity variability	Fraction of time	Physical activity
709	self_report_sleep_duration	0.630694	-0.487361	0.00453428	0.00453271	262	0.0351993	0.0305447	0.11295	0.0785467	0.898869	-0.237893	-0.169903	0.260254	0.126419	Diffuse diseases of connective tissue	dermatologic	Sleep	Self-report	Hours	Sleep
318	moderate_between_day_SD_M10	0.630811	-0.00859773	7.81377e-05	0.0019756	960	0.0228597	0.0684687	0.0477713	0.0434082	0.898874	-0.108723	-0.0790893	0.206078	0.223991	Tobacco use disorder	mental disorders	Physical activity	Physical activity variability	Fraction of time	Physical activity
420	temp_cosinor_rsquared	0.630817	0.0285042	-0.000699955	-0.00471946	212	0.601077	0.0696637	0.128868	0.0761626	0.898874	-0.06738	-0.138172	0.865491	0.226584	Carditis	circulatory system	Diurnal rhythms	Amplitude		Diurnal rhythms
339	acceleration_peak_time_mean	0.630867	0.206483	-0.00417771	-0.00220323	733	0.803468	0.378503	0.0493571	0.0514739	0.898874	-0.0122832	-0.0453317	0.943708	0.633735	Other headache syndromes	neurological	Diurnal rhythms	Phase	Hours past midnight	Diurnal rhythms
706	sedentary_overall	0.630867	-0.0129248	0.000190558	0.00246231	608	0.590656	0.917567	0.0587141	0.0517171	0.898874	-0.0315819	0.00535274	0.860755	0.967543	Diseases of sebaceous glands	dermatologic	Physical activity	Physical activity	Fraction of time	Physical activity
593	total_sleep_mean_abs_dev	0.630887	-0.122265	0.00169822	0.0020912	1019	0.521482	0.911948	0.0554419	0.037747	0.898874	-0.0355422	-0.00417419	0.826629	0.965534	Hematuria	genitourinary	Sleep	Sleep	Hours	Sleep
174	acceleration_L5_time	0.630915	0.198225	-0.00247777	-0.00213388	1048	0.314109	0.598093	0.0529977	0.0404861	0.898874	0.0533506	0.0213423	0.687001	0.797843	Breast cancer	neoplasms	Diurnal rhythms	Phase	Hours past midnight	Diurnal rhythms
714	MVPA_between_day_SD	0.631013	-0.00872346	8.95573e-05	0.00327074	422	0.112099	0.117962	0.0872943	0.0573347	0.898912	-0.138701	-0.0896394	0.450997	0.317811	Rheumatoid arthritis and other inflammatory polyarthropathies	musculoskeletal	Physical activity	Physical activity variability	Fraction of time	Physical activity
476	MVPA_hourly_SD	0.631033	-0.00564861	7.66862e-05	0.00146669	1804	0.384717	0.877253	0.031483	0.0347437	0.898912	-0.0273667	-0.0053663	0.744342	0.950355	Allergic rhinitis	respiratory	Physical activity	Physical activity variability	Fraction of time	Physical activity
528	acceleration_hourly_SD_M10	0.631051	-6.31322	0.0736555	0.00357256	277	0.201516	0.455512	0.0859044	0.0752212	0.898912	-0.109724	-0.0561352	0.573252	0.698842	Diseases of the oral soft tissues, excluding lesions specific for gingiva and tongue	digestive	Physical activity	Physical activity variability	Fraction of time	Physical activity
709	sedentary_within_day_SD_L5	0.631142	-0.0162824	0.00025783	0.00436651	262	0.743426	0.694443	0.10874	0.0761243	0.89899	-0.0355932	0.0299044	0.924159	0.856777	Diffuse diseases of connective tissue	dermatologic	Physical activity	Physical activity variability	Fraction of time	Physical activity
615	num_wakings_mean	0.631323	0.222666	-0.00272826	-0.00302067	411	0.146932	0.673215	0.0554252	0.0831883	0.899076	0.0803942	0.0350842	0.505881	0.844705	Endometriosis	genitourinary	Sleep	Sleep		Sleep
416	MET_overall_L5	0.631353	-0.0074898	0.000198996	0.00456342	269	0.55787	0.021459	0.135201	0.0642104	0.899076	0.07923	0.147681	0.845459	0.0988084	Cardiomegaly	circulatory system	Physical activity	Physical activity	MET	Physical activity
340	num_wakings_mean	0.631373	-0.0703061	0.00171283	0.00189641	1049	0.529757	0.204394	0.0421099	0.0432627	0.899076	0.0264613	0.0549074	0.830915	0.445782	Migraine	neurological	Sleep	Sleep		Sleep
722	MET_overall	0.631395	0.012485	-0.000295107	-0.00177974	1229	0.594101	0.187244	0.0423916	0.0373722	0.899076	-0.0225909	-0.0492869	0.861973	0.421882	Intervertebral disc disorders	musculoskeletal	Physical activity	Physical activity	MET	Physical activity
835	phase_abs_dev	0.631406	-0.229938	0.00226784	0.00356965	296	0.0435772	0.155768	0.0820516	0.0789402	0.899076	-0.1656	-0.112055	0.287347	0.376699	Internal derangement of knee	injuries & poisonings	Diurnal rhythms	Phase	Hours	Diurnal rhythms
540	moderate_hourly_SD_M10	0.631484	0.0130042	-0.000170435	-0.00283347	444	0.360674	0.777896	0.0660248	0.0632873	0.899076	0.0603531	0.0178512	0.726622	0.903006	Appendiceal conditions	digestive	Physical activity	Physical activity variability	Fraction of time	Physical activity
375	total_sleep_mean_abs_dev	0.631494	0.265592	-0.00415142	-0.00511209	241	0.751916	0.665265	0.145156	0.071176	0.899076	0.0458863	-0.0307951	0.926173	0.839708	Disorders of lacrimal system	sense organs	Sleep	Sleep	Hours	Sleep
735	moderate_hourly_SD	0.631501	-0.0105162	0.000129857	0.00257366	715	0.309099	0.53342	0.0657448	0.0453857	0.899076	-0.0668712	-0.0282663	0.682971	0.756581	Acquired foot deformities	musculoskeletal	Physical activity	Physical activity variability	Fraction of time	Physical activity
740	acceleration_between_day_SD_M10	0.631547	-0.825235	0.0136604	0.0013286	3279	0.844323	0.549717	0.036608	0.021298	0.899076	-0.00718867	0.0127403	0.958053	0.767565	Osteoarthrosis	musculoskeletal	Physical activity	Physical activity variability	Fraction of time	Physical activity
859	sedentary_IV	0.631571	-0.0317497	0.00124775	0.00439552	245	0.254358	0.0124715	0.113968	0.0783768	0.899076	0.129907	0.19584	0.630051	0.066502	Complication due to other implant and internal device	injuries & poisonings	Diurnal rhythms	Variability		Diurnal rhythms
858	acceleration_peak_value_SD	0.631671	-7.31089	0.101591	0.00407862	283	0.543039	0.901375	0.113754	0.0646347	0.899076	-0.0691892	-0.0080099	0.838304	0.961234	Complication of internal orthopedic device	injuries & poisonings	Physical activity	Physical activity variability	Fraction of time	Physical activity
386	sedentary_overall_L5	0.631719	0.0149073	-0.000127139	-0.00234204	815	0.0150894	0.00965773	0.0599891	0.0427606	0.899076	0.145797	0.110667	0.166564	0.0547455	Vertiginous syndromes and other disorders of vestibular system	sense organs	Physical activity	Physical activity	Fraction of time	Physical activity
474	phase_abs_dev	0.631746	-0.119977	0.00202369	0.00318535	365	0.840585	0.658887	0.0678777	0.0773054	0.899076	-0.0136534	0.0341269	0.957175	0.835997	Acute and chronic tonsillitis	respiratory	Diurnal rhythms	Phase	Hours	Diurnal rhythms
458	walking_overall	0.631775	0.00134127	-0.000126383	-0.00285171	580	0.106649	0.00044453	0.0784506	0.0482137	0.899076	-0.12658	-0.169355	0.440524	0.00483524	Hypotension	circulatory system	Physical activity	Physical activity	Hours	Physical activity
292	sedentary_IV	0.63182	-0.0602044	0.00100998	0.0035579	398	0.877606	0.494686	0.106493	0.0541348	0.899076	-0.0164007	0.0369678	0.967213	0.727118	Neurological disorders	mental disorders	Diurnal rhythms	Variability		Diurnal rhythms
721	main_sleep_offset_mean	0.63188	0.339808	-0.00415192	-0.00408541	303	0.338735	0.455153	0.114632	0.0647857	0.899076	0.109667	0.0483861	0.708615	0.698556	Spondylosis and allied disorders	musculoskeletal	Diurnal rhythms	Phase	Hours past midnight	Diurnal rhythms
669	main_sleep_onset_mean	0.631902	0.467162	-0.0111233	-0.00991733	219	0.273712	0.500469	0.1178	0.412165	0.899076	-0.128941	-0.277701	0.64905	0.731645	Complications of labor and delivery NEC	pregnancy complications	Diurnal rhythms	Phase	Hours past midnight	Diurnal rhythms
1009	temp_cosinor_rsquared	0.631912	-0.0286849	0.000375638	0.00253274	503	0.371105	0.779828	0.0604942	0.0576511	0.899076	-0.0541073	-0.0161161	0.734862	0.90436	Injury, NOS		Diurnal rhythms	Amplitude		Diurnal rhythms
528	acceleration_between_day_SD	0.631915	-1.3235	0.0174737	0.00361007	277	0.389554	0.785598	0.0870266	0.0762042	0.899076	-0.0748813	-0.0207302	0.748771	0.906438	Diseases of the oral soft tissues, excluding lesions specific for gingiva and tongue	digestive	Physical activity	Physical activity variability	g	Physical activity
622	amplitude	0.631968	0.0107727	-0.000213993	-0.00221874	846	0.838889	0.344298	0.050841	0.0461212	0.899076	-0.0103368	-0.0436179	0.956384	0.600717	Polyp of female genital organs	genitourinary	Diurnal rhythms	Amplitude	g	Diurnal rhythms
512	main_sleep_ratio_mean	0.632026	0.000788085	-5.20756e-05	-0.00230175	744	0.13178	0.00320699	0.0608841	0.0428468	0.899076	-0.0917628	-0.126289	0.483732	0.0235585	Other symptoms of respiratory system	respiratory	Sleep	Sleep		Sleep
366	moderate_within_day_SD	0.632035	0.00523799	-7.92797e-05	-0.00173425	2301	0.719034	0.764466	0.0533637	0.0227484	0.899076	0.0191978	-0.00681598	0.915689	0.895717	Cataract	sense organs	Physical activity	Physical activity variability	Fraction of time	Physical activity
706	acceleration_between_day_SD	0.632073	-0.778782	0.0118634	0.00245098	608	0.656415	0.836336	0.058651	0.0516615	0.899076	-0.0260923	0.0106724	0.891502	0.931509	Diseases of sebaceous glands	dermatologic	Physical activity	Physical activity variability	g	Physical activity
624	sedentary_overall_L5	0.632117	-0.00861661	0.000166243	0.00306239	435	0.896213	0.370003	0.0743885	0.0620643	0.899076	0.00970386	0.0556397	0.971962	0.625249	Symptoms involving female genital tract	genitourinary	Physical activity	Physical activity	Fraction of time	Physical activity
695	sedentary_within_day_SD	0.632138	0.00904891	-0.000134311	-0.00386302	298	0.603267	0.893907	0.0919661	0.0761012	0.899076	0.0477961	-0.0101491	0.866577	0.957289	Erythematous conditions	dermatologic	Physical activity	Physical activity variability	Fraction of time	Physical activity
586	temp_RA	0.632145	-0.00619108	0.000113458	0.00346417	368	0.987155	0.370079	0.0931708	0.0596454	0.899076	0.00150003	0.0534627	0.997776	0.625249	Other disorders of the kidney and ureters	genitourinary	Diurnal rhythms	Amplitude		Diurnal rhythms
626	sleep_IV	0.632302	-0.0251559	0.000479257	0.00187261	1220	0.88588	0.534574	0.0327581	0.0527989	0.89919	0.00470149	0.0327906	0.969402	0.757395	Disorders of menstruation and other abnormal bleeding from female genital tract	genitourinary	Diurnal rhythms	Variability		Diurnal rhythms
175	self_report_IPAQ_activity_group	0.632309	-0.21869	0.00283806	0.00613378	221	0.375566	0.719008	0.152674	0.120297	0.89919	-0.135289	-0.0432821	0.737798	0.870334	Acquired absence of breast	neoplasms	Physical activity	Self-report physical activity		Physical activity
443	acceleration_between_day_SD	0.632333	-1.80044	0.0179069	0.00369958	328	0.0924412	0.0698499	0.100132	0.0623297	0.89919	-0.168495	-0.113001	0.413974	0.226755	Peripheral vascular disease	circulatory system	Physical activity	Physical activity variability	g	Physical activity
626	self_report_snoring	0.632457	-0.0423193	0.000917903	0.00191469	1220	0.610522	0.399237	0.0334406	0.0542738	0.89923	0.0170325	0.0457528	0.870985	0.653372	Disorders of menstruation and other abnormal bleeding from female genital tract	genitourinary	Sleep	Self-report		Sleep
216	acceleration_M10_time	0.632467	-0.252911	0.00340125	0.00236652	661	0.409929	0.844184	0.0555943	0.0524752	0.89923	-0.0458115	-0.0103138	0.762222	0.9353	Benign neoplasm of skin	neoplasms	Diurnal rhythms	Phase	Hours past midnight	Diurnal rhythms
788	walking_overall	0.63247	0.00599088	-0.000114347	-0.00258012	688	0.923225	0.312013	0.0698146	0.0449346	0.89923	-0.00672828	-0.0454301	0.979842	0.568798	Syncope and collapse	symptoms	Physical activity	Physical activity	Hours	Physical activity
275	sedentary_RA	0.632659	-0.0320735	0.000677123	0.00416925	258	0.78309	0.178669	0.115593	0.0701623	0.899441	0.0318226	0.0943614	0.936914	0.41024	Disorders of mineral metabolism	endocrine/metabolic	Diurnal rhythms	Amplitude		Diurnal rhythms
519	sleep_peak_time_mean	0.632702	-0.0633019	0.00225841	0.00242957	720	0.325009	0.020024	0.0665765	0.0438386	0.899441	0.0655271	0.101971	0.697069	0.0939989	Other diseases of respiratory system, not elsewhere classified	respiratory	Diurnal rhythms	Phase	Hours past midnight	Diurnal rhythms
562	moderate_peak_value_mean	0.632761	0.0067796	-0.000160245	-0.00136257	2694	0.638549	0.10723	0.0368168	0.0234244	0.899441	-0.0172941	-0.0377327	0.883834	0.2991	Diverticulosis and diverticulitis	digestive	Physical activity	Physical activity	Hours	Physical activity
339	main_sleep_offset_mean_abs_dev	0.632805	0.109647	-0.00147195	-0.00221551	733	0.387523	0.848435	0.049972	0.0520614	0.899441	0.0431825	0.00994985	0.746925	0.937665	Other headache syndromes	neurological	Diurnal rhythms	Phase	Hours	Diurnal rhythms
218	acceleration_between_day_SD_M10	0.632875	-1.47015	0.0189938	0.00184731	1096	0.295654	0.759974	0.03957	0.0447548	0.899441	-0.0413831	-0.0136734	0.670381	0.89312	Benign neoplasm of uterus	neoplasms	Physical activity	Physical activity variability	Fraction of time	Physical activity
728	sedentary_hourly_SD_L5	0.632907	0.0300168	-0.000376776	-0.00440405	283	0.383201	0.512928	0.124579	0.0650709	0.899441	0.108636	0.0425755	0.743363	0.740993	Disorders of muscle, ligament, and fascia	musculoskeletal	Physical activity	Physical activity variability	Fraction of time	Physical activity
375	temp_phase	0.632938	2.23765	-0.0262892	-0.00510514	241	0.290906	0.279648	0.145575	0.0713811	0.899441	0.15375	0.0771726	0.666218	0.535049	Disorders of lacrimal system	sense organs	Diurnal rhythms	Phase	Hours past midnight	Diurnal rhythms
420	temp_L1_time	0.632959	1.26129	-0.0168986	-0.00486992	212	0.47479	0.775146	0.133815	0.0790862	0.899441	0.0956401	0.0225913	0.80166	0.901079	Carditis	circulatory system	Diurnal rhythms	Phase	Hours past midnight	Diurnal rhythms
288	phase	0.632975	-0.0616606	0.00371439	0.00381523	296	0.145319	0.00327565	0.100599	0.0692753	0.899441	0.146503	0.203732	0.504019	0.0239564	Diseases of white blood cells	hematopoietic	Diurnal rhythms	Phase	Hours past midnight	Diurnal rhythms
785	acceleration_L5_time_abs_dev	0.632981	-0.0629823	0.000863516	0.0012144	2842	0.450296	0.893528	0.0288539	0.0266486	0.899441	-0.0217827	-0.00356673	0.788578	0.957239	Abdominal pain	symptoms	Diurnal rhythms	Phase	Hours	Diurnal rhythms
715	temp_RA	0.633078	0.0104766	-0.000142713	-0.0043574	254	0.494884	0.835845	0.117529	0.0717185	0.899472	0.080222	0.0148611	0.813759	0.931289	Other inflammatory spondylopathies	musculoskeletal	Diurnal rhythms	Amplitude		Diurnal rhythms
622	MET_overall_M10	0.633089	-0.0662378	0.000655179	0.00225307	846	0.0449558	0.135937	0.051798	0.0469893	0.899472	-0.103864	-0.0700677	0.2914	0.346319	Polyp of female genital organs	genitourinary	Physical activity	Physical activity	MET	Physical activity
1019	sedentary_hourly_SD_M10	0.633112	0.00200579	-6.53369e-05	-0.00192896	999	0.325458	0.0648087	0.0476702	0.0410523	0.899472	-0.0468752	-0.0758096	0.697607	0.215536	Other ill-defined and unknown causes of morbidity and mortality		Physical activity	Physical activity variability	Fraction of time	Physical activity
476	sleep_within_day_SD_M10	0.6332	0.00228103	-9.80187e-05	-0.00145441	1804	0.14191	0.0499918	0.0314185	0.0346724	0.899544	-0.0461463	-0.0679624	0.498166	0.179421	Allergic rhinitis	respiratory	Sleep	Sleep variability		Sleep
939	sedentary_overall	0.633276	0.011729	-0.000157029	-0.00202906	893	0.391601	0.831574	0.0466414	0.0447764	0.899601	0.0399592	0.00952329	0.750083	0.929619	Atopic/contact dermatitis due to other or unspecified	dermatologic	Physical activity	Physical activity	Fraction of time	Physical activity
575	sedentary_within_day_SD	0.633377	-0.00612754	0.00011746	0.00337835	337	0.915048	0.352884	0.0897175	0.0648483	0.899694	0.0095706	0.0602458	0.976901	0.609085	Other biliary tract disease	digestive	Physical activity	Physical activity variability	Fraction of time	Physical activity
208	acceleration_overall_L5	0.633623	0.165008	-0.00284336	-0.00155688	1888	0.908252	0.517147	0.0409685	0.0287635	0.899871	0.0047214	-0.0186318	0.975357	0.745177	Benign neoplasm of colon	neoplasms	Physical activity	Physical activity	g	Physical activity
531	walking_within_day_SD_M10	0.633628	0.0056535	-0.000122267	-0.00260075	653	0.747957	0.176174	0.0709058	0.0456845	0.899871	-0.0227847	-0.061796	0.924988	0.406922	Peptic ulcer (excl. esophageal)	digestive	Physical activity	Physical activity variability	Fraction of time	Physical activity
292	acceleration_RA	0.633689	-0.0134356	-0.000240011	-0.00341	398	0.000227392	1.59276e-16	0.102641	0.0520391	0.899871	-0.378439	-0.429589	0.0112337	5.48617e-14	Neurological disorders	mental disorders	Diurnal rhythms	Amplitude		Diurnal rhythms
561	self_report_snoring	0.63379	0.0910743	-0.000856161	-0.0017859	1414	0.0381112	0.0638168	0.0442434	0.0350476	0.899871	0.0917509	0.0649624	0.269985	0.213296	Symptoms involving digestive system	digestive	Sleep	Self-report		Sleep
535	MET_peak_time_mean_abs_dev	0.633801	-0.0939528	0.00173451	0.00148285	2160	0.974265	0.396835	0.0382946	0.0277093	0.899871	0.0012354	0.0234781	0.99426	0.651023	Gastritis and duodenitis	digestive	Diurnal rhythms	Phase	Hours	Diurnal rhythms
798	acceleration_within_day_SD_L5	0.633842	-0.272449	0.00414697	0.0031986	377	0.665797	0.834659	0.0792257	0.0659177	0.899871	-0.0342199	0.0137592	0.895488	0.930758	Malaise and fatigue	symptoms	Physical activity	Physical activity variability	Fraction of time	Physical activity
614	self_report_daytime_dozing	0.633852	0.0238104	-0.000527551	-0.00318685	433	0.612099	0.372788	0.0620047	0.0889106	0.899871	-0.0314418	-0.0792446	0.871716	0.628066	Inflammatory diseases of female pelvic organs	genitourinary	Sleep	Self-report		Sleep
428	MET_within_day_SD_L5	0.633855	-0.00452683	0.000188182	0.0039751	430	0.325167	0.000267129	0.125018	0.0500945	0.899871	0.123007	0.182634	0.697228	0.00318654	Congestive heart failure; nonhypertensive	circulatory system	Physical activity	Physical activity variability		Physical activity
716	self_report_getting_up_in_morning	0.633863	0.0633889	-0.000720527	-0.00241409	2478	0.256833	0.235844	0.0702006	0.0366042	0.899871	0.0796063	0.0433949	0.63276	0.483983	Other arthropathies	musculoskeletal	Sleep	Self-report		Sleep
729	moderate_overall	0.633865	-0.00763324	0.000128798	0.00354418	301	0.858784	0.605733	0.0849664	0.0737052	0.899871	-0.0151175	0.0380451	0.962285	0.802425	Other disorders of soft tissues	musculoskeletal	Physical activity	Physical activity	Fraction of time	Physical activity
743	WASO_mean	0.634054	0.0514722	-0.000562565	-0.00296934	767	0.20031	0.109424	0.0846158	0.0398712	0.899976	0.108368	0.0638277	0.571589	0.302836	Osteoporosis, osteopenia and pathological fracture	musculoskeletal	Sleep	Sleep	Hours	Sleep
622	MET_peak_time_mean_abs_dev	0.63407	-0.222817	0.00271315	0.0023195	846	0.239429	0.562134	0.0534796	0.0485148	0.899976	-0.0629157	-0.0281231	0.615318	0.775823	Polyp of female genital organs	genitourinary	Diurnal rhythms	Phase	Hours	Diurnal rhythms
704	phase_abs_dev	0.634074	0.0976866	-0.00195452	-0.00307648	381	0.831426	0.370848	0.0725512	0.0688248	0.899976	-0.0154443	-0.0615914	0.955043	0.626001	Diseases of hair and hair follicles	dermatologic	Diurnal rhythms	Phase	Hours	Diurnal rhythms
175	main_sleep_onset_mean_abs_dev	0.634084	0.216478	-0.0032078	-0.00425085	221	0.604139	0.904213	0.102362	0.0888421	0.899976	0.0530712	-0.0106915	0.867102	0.961771	Acquired absence of breast	neoplasms	Diurnal rhythms	Phase	Hours	Diurnal rhythms
197	sedentary_peak_time_mean_abs_dev	0.634176	-0.136902	0.00269646	0.00199654	1031	0.868335	0.336469	0.0509315	0.0399417	0.900055	0.00844321	0.0383913	0.964431	0.593024	Chemotherapy	neoplasms	Diurnal rhythms	Phase	Hours	Diurnal rhythms
195	temp_IV	0.634271	0.0479857	-0.000643854	-0.00171849	1585	0.486794	0.785587	0.0482585	0.0286084	0.900097	0.0335603	0.00778286	0.809419	0.906438	Cancer, suspected or other	neoplasms	Diurnal rhythms	Variability		Diurnal rhythms
318	MET_within_day_SD	0.63429	-0.0133536	-0.000279746	-0.00190514	960	2.61518e-05	1.14359e-07	0.0465408	0.0422901	0.900097	-0.195723	-0.2243	0.00241554	4.00714e-06	Tobacco use disorder	mental disorders	Physical activity	Physical activity variability		Physical activity
214	moderate_within_day_SD_M10	0.63445	0.0124084	-0.000147319	-0.0027868	480	0.238895	0.490391	0.069158	0.0574905	0.900097	0.081453	0.039651	0.614839	0.723947	Lipoma	neoplasms	Physical activity	Physical activity variability	Fraction of time	Physical activity
416	sleep_hourly_SD	0.634452	0.00295505	-8.16303e-05	-0.0043651	269	0.529727	0.0174638	0.130582	0.0620703	0.900097	-0.0820618	-0.147538	0.830915	0.0849221	Cardiomegaly	circulatory system	Sleep	Sleep variability	Fraction of time	Sleep
275	sedentary_hourly_SD_L5	0.63451	0.0183263	-0.000354234	-0.00414056	258	0.906763	0.280393	0.115426	0.0700606	0.900097	-0.0135191	-0.0756276	0.974844	0.535811	Disorders of mineral metabolism	endocrine/metabolic	Physical activity	Physical activity variability	Fraction of time	Physical activity
458	acceleration_overall_M10	0.634546	-0.366901	-0.0407465	-0.00270223	580	0.0210239	3.58792e-06	0.0749467	0.0460602	0.900097	-0.172955	-0.213488	0.198702	8.43417e-05	Hypotension	circulatory system	Physical activity	Physical activity	g	Physical activity
728	sedentary_hourly_SD_M10	0.634568	-0.00982125	0.000150666	0.00444815	283	0.720106	0.745753	0.126443	0.0660448	0.900097	-0.0453074	0.0214149	0.915814	0.884574	Disorders of muscle, ligament, and fascia	musculoskeletal	Physical activity	Physical activity variability	Fraction of time	Physical activity
764	acceleration_hourly_SD_M10	0.634577	3.29744	-0.0713578	-0.00346112	323	0.728957	0.211094	0.0877983	0.065841	0.900097	-0.0304237	-0.0823404	0.919198	0.453337	Sciatica	symptoms	Physical activity	Physical activity variability	Fraction of time	Physical activity
702	sedentary_hourly_SD_L5	0.634578	-0.0202461	0.000242779	0.00283779	588	0.30555	0.414491	0.0786371	0.0465751	0.900097	-0.0805735	-0.0380066	0.678879	0.666921	Degenerative skin conditions and other dermatoses	dermatologic	Physical activity	Physical activity variability	Fraction of time	Physical activity
512	temp_within_day_SD	0.634616	0.0303365	-0.00143702	-0.00229753	744	0.203572	0.00915519	0.0612373	0.0430956	0.900097	-0.0778617	-0.112325	0.576071	0.0526185	Other symptoms of respiratory system	respiratory	Diurnal rhythms	Variability	Celsius	Diurnal rhythms
858	acceleration_during_main_sleep_mean	0.634654	0.151811	-0.00183087	-0.00418595	283	0.320539	0.418866	0.11764	0.0668862	0.900097	0.11686	0.0540711	0.692575	0.67024	Complication of internal orthopedic device	injuries & poisonings	Sleep	Sleep	g	Sleep
351	walking_overall	0.634692	0.00850751	-9.77105e-05	-0.00220474	889	0.189386	0.394633	0.0538716	0.0442071	0.900097	0.0707029	0.0376318	0.560474	0.649121	Other peripheral nerve disorders	neurological	Physical activity	Physical activity	Hours	Physical activity
458	tasks_light_overall	0.634747	0.00759996	-0.000106209	-0.00280241	580	0.550785	0.927288	0.0777717	0.0477964	0.900097	0.046398	0.0043618	0.841981	0.971188	Hypotension	circulatory system	Physical activity	Physical activity	Hours	Physical activity
433	acceleration_within_day_SD_M10	0.634776	-4.12977	0.0363817	0.0026278	749	0.0507902	0.00270412	0.0787155	0.0381162	0.900097	-0.153758	-0.114342	0.309788	0.0206918	Cerebrovascular disease	circulatory system	Physical activity	Physical activity variability	Fraction of time	Physical activity
596	main_sleep_onset_SD	0.634778	0.127114	-0.00163491	-0.002403	827	0.417002	0.642644	0.0673533	0.040133	0.900097	0.0546672	0.0186222	0.766649	0.825995	Other disorders of bladder	genitourinary	Diurnal rhythms	Phase Variability	Hours	Diurnal rhythms
454	inactivity_peak_time_mean_abs_dev	0.634806	-0.104379	0.00151274	0.00228615	840	0.583205	0.957926	0.0583285	0.0433375	0.900097	-0.0320058	0.00228636	0.857553	0.983161	Varicose veins	circulatory system	Diurnal rhythms	Phase	Hours	Diurnal rhythms
272	main_sleep_onset_mean_abs_dev	0.634823	-0.0749667	0.000918084	0.00121661	4337	0.342602	0.474209	0.0341702	0.0198143	0.900097	-0.0324294	-0.0141803	0.712557	0.712432	Disorders of lipoid metabolism	endocrine/metabolic	Diurnal rhythms	Phase	Hours	Diurnal rhythms
185	sleep_peak_quality_mean	0.634906	-0.0149782	0.000223259	0.00349039	629	0.696871	0.806574	0.108314	0.0415019	0.900164	-0.042194	0.0101618	0.906594	0.917287	Cancer of prostate	neoplasms	Sleep	Sleep	Hours	Sleep
174	MVPA_between_day_SD	0.635097	-0.0050347	5.70489e-05	0.00208349	1048	0.186017	0.341988	0.0523867	0.040019	0.900381	-0.069281	-0.0380286	0.556805	0.598581	Breast cancer	neoplasms	Physical activity	Physical activity variability	Fraction of time	Physical activity
568	other_sleep_mean	0.635192	0.16546	-0.00235655	-0.00321677	359	0.549997	0.991433	0.0818633	0.0637107	0.900381	0.0489356	0.000684085	0.841458	0.996698	Other disorders of peritoneum	digestive	Sleep	Sleep	Hours	Sleep
428	sedentary_overall	0.635207	-0.00537421	0.000300309	0.00388047	430	0.239745	3.82201e-05	0.12247	0.0490902	0.900381	0.143982	0.202189	0.61555	0.000638719	Congestive heart failure; nonhypertensive	circulatory system	Physical activity	Physical activity	Fraction of time	Physical activity
586	sleep_hourly_SD	0.635215	0.00408722	-6.34881e-05	-0.00339496	368	0.730046	0.745118	0.0922628	0.058715	0.900381	0.031837	-0.0190875	0.91997	0.884178	Other disorders of the kidney and ureters	genitourinary	Sleep	Sleep variability	Fraction of time	Sleep
747	sedentary_IV	0.635248	-0.060185	0.00126653	0.00446168	248	0.803275	0.14335	0.133978	0.068536	0.900381	0.0333757	0.100301	0.943708	0.3581	Cardiac and circulatory congenital anomalies	congenital anomalies	Diurnal rhythms	Variability		Diurnal rhythms
537	acceleration_IV	0.635277	0.0809546	-0.00120213	-0.003897	275	0.650528	0.879405	0.106172	0.0682516	0.900381	0.0480994	-0.0103555	0.888972	0.950978	Other disorders of stomach and duodenum	digestive	Diurnal rhythms	Variability		Diurnal rhythms
459	acceleration_within_day_SD_L5	0.635351	-0.125154	0.00242485	0.00187031	1309	0.904486	0.286976	0.0527857	0.032296	0.900414	0.00633417	0.0343888	0.974356	0.542384	Other disorders of circulatory system	circulatory system	Physical activity	Physical activity variability	Fraction of time	Physical activity
174	phase_abs_dev	0.635373	-0.0913809	0.00133096	0.00209498	1048	0.587653	0.94429	0.052767	0.040239	0.900414	-0.0286127	0.0028119	0.85971	0.978171	Breast cancer	neoplasms	Diurnal rhythms	Phase	Hours	Diurnal rhythms
665	acceleration_L5_time_abs_dev	0.635418	-0.313036	0.00491538	0.00691272	404	0.477103	0.880459	0.0844418	0.290278	0.900427	-0.0600364	0.0436544	0.803423	0.951431	Obstetrical/birth trauma	pregnancy complications	Diurnal rhythms	Phase	Hours	Diurnal rhythms
619	inactivity_peak_value_mean	0.635527	-0.226464	0.00329875	0.00230987	670	0.526345	0.956549	0.049768	0.0571695	0.900454	-0.0315332	0.00311489	0.829574	0.982595	Noninflammatory female genital disorders	genitourinary	Sleep	Sleep		Sleep
562	sleep_peak_quality_SD	0.635529	-0.00355954	5.80584e-05	0.00137235	2694	0.81691	0.615909	0.0374005	0.0237731	0.900454	-0.00865909	0.0119261	0.949151	0.808854	Diverticulosis and diverticulitis	digestive	Sleep	Sleep variability	Hours	Sleep
604	sedentary_peak_time_mean_abs_dev	0.635546	-0.313866	0.0053375	0.00395205	210	0.881443	0.61368	0.1008	0.0876471	0.900454	-0.0150335	0.0442472	0.96849	0.807431	Disorders of penis	genitourinary	Diurnal rhythms	Phase	Hours	Diurnal rhythms
285	sedentary_within_day_SD	0.63562	-0.00188211	6.94356e-05	0.00199709	998	0.290701	0.0279446	0.0527225	0.0389699	0.900459	0.055707	0.0856633	0.666055	0.118447	Other anemias	hematopoietic	Physical activity	Physical activity variability	Fraction of time	Physical activity
428	main_sleep_onset_SD	0.635646	0.336766	-0.00272607	-0.00400679	430	0.0301807	2.39536e-05	0.126673	0.0507673	0.900459	0.274606	0.214505	0.24036	0.000427067	Congestive heart failure; nonhypertensive	circulatory system	Diurnal rhythms	Phase Variability	Hours	Diurnal rhythms
615	MVPA_overall_M10	0.635734	-0.0316667	0.000319544	0.00302268	411	0.0176776	0.296956	0.0561862	0.0843326	0.900459	-0.1333	-0.0879594	0.181419	0.553015	Endometriosis	genitourinary	Physical activity	Physical activity	Fraction of time	Physical activity
614	sleep_peak_time_mean	0.635776	0.201305	-0.00263267	-0.00283219	433	0.284018	0.814585	0.0567413	0.0780643	0.900459	0.0607903	0.0183075	0.658892	0.921359	Inflammatory diseases of female pelvic organs	genitourinary	Diurnal rhythms	Phase	Hours past midnight	Diurnal rhythms
695	MET_within_day_SD_L5	0.635825	-0.00996489	0.000178788	0.00377665	298	0.975607	0.473847	0.0908931	0.0752124	0.900459	-0.00277925	0.0538705	0.994413	0.712164	Erythematous conditions	dermatologic	Physical activity	Physical activity variability		Physical activity
965	acceleration_hourly_SD	0.635834	-3.53483	0.0336414	0.00230235	654	0.0512586	0.0829615	0.0591399	0.0465746	0.900459	-0.115288	-0.0807523	0.310687	0.254288	Poisoning by analgesics, antipyretics, and antirheumatics	injuries & poisonings	Physical activity	Physical activity variability	Fraction of time	Physical activity
783	moderate_between_day_SD_M10	0.635839	-0.0130679	0.000137967	0.0034883	317	0.104505	0.234594	0.0853403	0.072538	0.900459	-0.138546	-0.0862215	0.437793	0.482954	Fever of unknown origin	symptoms	Physical activity	Physical activity variability	Fraction of time	Physical activity
563	temp_amplitude	0.635861	0.0760687	-0.00182377	-0.00199313	981	0.620729	0.13027	0.0535335	0.0372659	0.900459	-0.0264897	-0.0563866	0.875864	0.336671	Constipation	digestive	Diurnal rhythms	Amplitude	Celsius	Diurnal rhythms
214	MET_overall	0.635876	0.0344129	-0.000456043	-0.00275031	480	0.411666	0.792137	0.0685407	0.0569775	0.900459	0.0562705	0.0150158	0.763448	0.909593	Lipoma	neoplasms	Physical activity	Physical activity	MET	Physical activity
374	sedentary_hourly_SD	0.635933	-0.00380763	8.1076e-05	0.00254454	642	0.768634	0.204118	0.0695145	0.0461572	0.900487	0.0204487	0.0586168	0.931678	0.445257	Other disorders of eyelids	sense organs	Physical activity	Physical activity variability	Fraction of time	Physical activity
622	acceleration_between_day_SD	0.636065	-0.519605	0.0107346	0.00221777	846	0.776133	0.304712	0.0514364	0.0466613	0.900623	0.0146267	0.0478933	0.934374	0.561306	Polyp of female genital organs	genitourinary	Physical activity	Physical activity variability	g	Physical activity
532	moderate_overall_M10	0.636121	-0.00920845	0.000179775	0.00274647	509	0.883606	0.339017	0.0708708	0.053939	0.900651	0.0103756	0.0515727	0.96866	0.595506	Dysphagia	digestive	Physical activity	Physical activity	Fraction of time	Physical activity
214	MET_peak_value_mean	0.636402	0.0816114	-0.00105262	-0.00273694	480	0.366683	0.716609	0.068314	0.056789	0.900849	0.0616685	0.0206144	0.731595	0.868848	Lipoma	neoplasms	Physical activity	Physical activity	MET	Physical activity
665	walking_within_day_SD_M10	0.63644	0.01636	-0.000321313	-0.0068347	404	0.738905	0.650488	0.0837407	0.287872	0.900849	-0.0279115	-0.130432	0.922933	0.830653	Obstetrical/birth trauma	pregnancy complications	Physical activity	Physical activity variability	Fraction of time	Physical activity
1002	phase_abs_dev	0.636447	0.129393	-0.00183898	-0.00289462	467	0.574687	0.984695	0.0792348	0.0544689	0.900849	0.0444642	0.00104491	0.854195	0.994111	Symptoms concerning nutrition, metabolism, and development		Diurnal rhythms	Phase	Hours	Diurnal rhythms
520	MET_RA	0.636454	0.0117338	-0.00024167	-0.00378143	211	0.738728	0.461589	0.0730889	0.110153	0.900849	-0.0243782	-0.0810997	0.922764	0.703459	Disorders of tooth development	digestive	Diurnal rhythms	Amplitude	MET	Diurnal rhythms
416	inactivity_peak_value_mean	0.636469	0.428769	-0.00639185	-0.00447574	269	0.687939	0.838063	0.134617	0.0639325	0.900849	0.0540699	-0.0130662	0.903166	0.932247	Cardiomegaly	circulatory system	Sleep	Sleep		Sleep
735	other_sleep_mean	0.636479	0.0783077	-0.00183556	-0.00250561	715	0.634044	0.126846	0.0649424	0.0448676	0.900849	-0.0309157	-0.0684998	0.88163	0.331588	Acquired foot deformities	musculoskeletal	Sleep	Sleep	Hours	Sleep
345	self_report_IPAQ_activity_group	0.636651	-0.224991	0.00223176	0.00482342	316	0.0634766	0.166703	0.11906	0.10747	0.900978	-0.220977	-0.148626	0.344845	0.392895	Epilepsy, recurrent seizures, convulsions	neurological	Physical activity	Self-report physical activity		Physical activity
214	sedentary_hourly_SD_M10	0.636666	-0.00399912	9.52364e-05	0.00281169	480	0.602537	0.177411	0.0702347	0.0583856	0.900978	0.0365756	0.078751	0.866543	0.408626	Lipoma	neoplasms	Physical activity	Physical activity variability	Fraction of time	Physical activity
426	acceleration_within_day_SD_L5	0.636679	0.261818	-0.00386972	-0.00298475	712	0.685227	0.859962	0.0932087	0.0396179	0.900978	0.0377818	-0.00698956	0.902244	0.942591	Cardiac conduction disorders	circulatory system	Physical activity	Physical activity variability	Fraction of time	Physical activity
870	MVPA_hourly_SD_M10	0.636737	0.00765974	-0.000131202	-0.0027366	456	0.891373	0.594832	0.0677549	0.0597831	0.901008	0.0092532	-0.0317959	0.970886	0.795838	Open wounds of head; neck; and trunk	injuries & poisonings	Physical activity	Physical activity variability	Fraction of time	Physical activity
379	sedentary_hourly_SD_L5	0.636864	-0.0191874	0.000288878	0.00337663	471	0.706381	0.803349	0.102363	0.048537	0.901137	-0.0385629	0.0120866	0.910219	0.91533	Other disorders of eye	sense organs	Physical activity	Physical activity variability	Fraction of time	Physical activity
1002	sleep_peak_quality_mean	0.637095	-0.0183919	0.00018089	0.00282799	467	0.0886864	0.0926975	0.0775333	0.0532743	0.901402	-0.131995	-0.0895756	0.405042	0.272683	Symptoms concerning nutrition, metabolism, and development		Sleep	Sleep	Hours	Sleep
624	sleep_peak_quality_SD	0.637124	-0.00347375	0.000128275	0.00303208	435	0.256457	0.0373505	0.0745964	0.0625043	0.901402	0.0846542	0.130136	0.632432	0.146542	Symptoms involving female genital tract	genitourinary	Sleep	Sleep variability	Hours	Sleep
939	MET_peak_time_mean	0.637229	-0.134376	0.00394113	0.00204498	893	0.368748	0.107825	0.0475599	0.0456583	0.901499	0.0427487	0.0734233	0.733238	0.299957	Atopic/contact dermatitis due to other or unspecified	dermatologic	Diurnal rhythms	Phase	Hours past midnight	Diurnal rhythms
470	walking_peak_value_mean	0.637267	0.0292105	-0.000417402	-0.00352889	314	0.468144	0.999406	0.0728709	0.0867737	0.901502	0.0528688	-6.45608e-05	0.798243	0.999655	Septal Deviations/Turbinate Hypertrophy	respiratory	Physical activity	Physical activity	Hours	Physical activity
371	acceleration_L5_time	0.637326	-0.298215	0.00440292	0.00379185	244	0.623424	0.914238	0.0983181	0.0798794	0.901533	-0.0482751	0.00860265	0.877265	0.966417	Inflammation of the eye	sense organs	Diurnal rhythms	Phase	Hours past midnight	Diurnal rhythms
280	tasks_light_hourly_SD	0.637514	0.00951468	-9.34616e-05	-0.00194569	898	0.0590869	0.154576	0.0482426	0.0434666	0.901598	0.0910643	0.061879	0.333035	0.374985	Iron deficiency anemias	hematopoietic	Physical activity	Physical activity variability	Fraction of time	Physical activity
483	num_wakings_mean	0.637523	-0.259404	0.00385219	0.00426505	211	0.633526	0.89024	0.110384	0.0822252	0.901598	-0.0526285	0.0113473	0.881476	0.955866	Acute bronchitis and bronchiolitis	respiratory	Sleep	Sleep		Sleep
600	sleep_hourly_SD_L5	0.637542	-0.0137154	0.000231005	0.00248372	1242	0.889146	0.394787	0.0779223	0.0310165	0.901598	-0.0108613	0.0263945	0.970119	0.649238	Hyperplasia of prostate	genitourinary	Sleep	Sleep	Fraction of time	Sleep
594	walking_within_day_SD_M10	0.637553	0.00406304	-0.000125258	-0.00266439	554	0.373462	0.0628247	0.067544	0.0537924	0.901598	-0.0601157	-0.100081	0.736363	0.210918	Urinary calculus	genitourinary	Physical activity	Physical activity variability	Fraction of time	Physical activity
604	temp_IV	0.637553	0.0818322	-0.00142106	-0.0037929	210	0.919737	0.577904	0.0973182	0.0846197	0.901598	0.00980634	-0.0470872	0.978662	0.785328	Disorders of penis	genitourinary	Diurnal rhythms	Variability		Diurnal rhythms
702	acceleration_within_day_SD_L5	0.637592	-0.351058	0.00369511	0.00285008	588	0.15248	0.13104	0.079686	0.047196	0.901601	-0.11402	-0.0712691	0.514001	0.338022	Degenerative skin conditions and other dermatoses	dermatologic	Physical activity	Physical activity variability	Fraction of time	Physical activity
560	main_sleep_onset_SD	0.637752	-0.112243	0.00230176	0.00338314	341	0.821419	0.252528	0.0934631	0.0627864	0.901753	0.0210968	0.0718438	0.951264	0.504676	Intestinal obstruction without mention of hernia	digestive	Diurnal rhythms	Phase Variability	Hours	Diurnal rhythms
540	sleep_peak_quality_SD	0.637802	0.00775913	-0.000118815	-0.00280847	444	0.664378	0.835761	0.0666989	0.0636099	0.901753	0.0289394	-0.0131877	0.89484	0.931289	Appendiceal conditions	digestive	Sleep	Sleep variability	Hours	Sleep
687	WASO_mean	0.637809	0.0603734	-0.000575877	-0.0030396	409	0.0450078	0.087996	0.0755659	0.0620653	0.901753	0.151486	0.105892	0.291562	0.264137	Symptoms affecting skin	dermatologic	Sleep	Sleep	Hours	Sleep
949	sedentary_peak_time_mean	0.637866	-0.761564	0.00941754	0.00403963	228	0.285595	0.605274	0.0978513	0.0849337	0.901783	-0.104491	-0.0438969	0.66065	0.802217	Allergies, other	injuries & poisonings	Diurnal rhythms	Phase	Hours past midnight	Diurnal rhythms
507	main_sleep_duration_mean	0.638044	0.27605	-0.00281617	-0.00263102	600	0.125668	0.115369	0.0739128	0.0468251	0.901983	0.113195	0.0737294	0.474388	0.312934	Pleurisy; pleural effusion	respiratory	Sleep	Sleep	Hours	Sleep
851	MVPA_within_day_SD_M10	0.638129	-0.0143069	0.00014604	0.00309763	469	0.134432	0.0931632	0.0889112	0.0515939	0.902031	-0.133091	-0.0866266	0.485987	0.27349	Complications of transplants and reattached limbs	injuries & poisonings	Physical activity	Physical activity variability	Fraction of time	Physical activity
351	main_sleep_onset_SD	0.638167	0.0845397	-0.00147799	-0.00217235	889	0.929019	0.528106	0.0536319	0.0440757	0.902031	0.00477751	-0.0278078	0.980899	0.752832	Other peripheral nerve disorders	neurological	Diurnal rhythms	Phase Variability	Hours	Diurnal rhythms
655	acceleration_peak_value_SD	0.638217	9.58987	-0.18221	-0.00731525	359	0.846572	0.682369	0.0895647	0.310478	0.902031	-0.0173304	-0.127059	0.958857	0.849706	Known or suspected fetal abnormality affecting management of mother	pregnancy complications	Physical activity	Physical activity variability	Fraction of time	Physical activity
960	main_sleep_offset_mean	0.638276	0.159368	-0.00152574	-0.0015013	1720	0.0472946	0.10983	0.0374257	0.0323473	0.902031	0.0742434	0.0517238	0.298602	0.303586	Poisoning by antibiotics	injuries & poisonings	Diurnal rhythms	Phase	Hours past midnight	Diurnal rhythms
614	acceleration_during_main_sleep_mean	0.638282	0.0689563	-0.00122585	-0.00280268	433	0.95055	0.620541	0.0565693	0.0778282	0.902031	0.00350826	-0.038532	0.987196	0.811464	Inflammatory diseases of female pelvic organs	genitourinary	Sleep	Sleep	g	Sleep
530	moderate_within_day_SD_M10	0.638334	-0.00554865	6.20497e-05	0.00117378	3382	0.187474	0.312161	0.0306532	0.0225562	0.902031	-0.0404047	-0.022798	0.558628	0.56902	Diseases of esophagus	digestive	Physical activity	Physical activity variability	Fraction of time	Physical activity
339	acceleration_overall_L5	0.638351	-0.152094	0.00398918	0.00218427	733	0.461288	0.182066	0.0500257	0.052171	0.902031	0.0368558	0.0696199	0.794382	0.414699	Other headache syndromes	neurological	Physical activity	Physical activity	g	Physical activity
687	acceleration_peak_time_mean_abs_dev	0.63839	-0.345423	0.00360816	0.00312234	409	0.101921	0.20836	0.0777572	0.0638653	0.902031	-0.127185	-0.0803502	0.433557	0.450186	Symptoms affecting skin	dermatologic	Diurnal rhythms	Phase	Hours	Diurnal rhythms
619	main_sleep_offset_mean	0.638435	0.222607	-0.00237137	-0.00233338	670	0.0736763	0.338952	0.0507102	0.0582525	0.902031	0.0907051	0.0557043	0.371376	0.595506	Noninflammatory female genital disorders	genitourinary	Diurnal rhythms	Phase	Hours past midnight	Diurnal rhythms
990	acceleration_peak_time_mean	0.638481	0.398095	-0.00599078	-0.00315941	426	0.688997	0.835947	0.0903979	0.0541426	0.902031	0.0361792	-0.011212	0.903412	0.931289	Effects radiation NOS	injuries & poisonings	Diurnal rhythms	Phase	Hours past midnight	Diurnal rhythms
798	sedentary_within_day_SD	0.638505	-0.00519996	0.000109202	0.00314083	377	0.768537	0.286068	0.0787843	0.0658956	0.902031	0.0231857	0.0702981	0.931651	0.541585	Malaise and fatigue	symptoms	Physical activity	Physical activity variability	Fraction of time	Physical activity
528	sedentary_overall	0.638514	0.020466	-0.000274281	-0.00354414	277	0.42486	0.830165	0.0871205	0.0762865	0.902031	0.0695249	0.0163629	0.772642	0.928677	Diseases of the oral soft tissues, excluding lesions specific for gingiva and tongue	digestive	Physical activity	Physical activity	Fraction of time	Physical activity
592	MET_peak_time_mean_abs_dev	0.63858	0.389047	-0.0050521	-0.00431909	232	0.395532	0.710014	0.111871	0.0813904	0.902041	0.0950507	0.0302643	0.752701	0.864873	Cystitis and urethritis	genitourinary	Diurnal rhythms	Phase	Hours	Diurnal rhythms
558	MET_peak_time_mean_abs_dev	0.63861	0.207868	-0.00246762	-0.0021096	908	0.252807	0.479394	0.0539361	0.0424671	0.902041	0.0616805	0.0300365	0.628247	0.715475	Noninfectious gastroenteritis	digestive	Diurnal rhythms	Phase	Hours	Diurnal rhythms
361	temp_amplitude	0.638631	0.240992	-0.00340753	-0.00372396	336	0.564147	0.965275	0.101531	0.0618687	0.902041	0.058553	0.00269351	0.848702	0.986208	Retinal detachments and defects	sense organs	Diurnal rhythms	Amplitude	Celsius	Diurnal rhythms
261	sleep_overall_L5	0.638743	-0.0203155	0.000236809	0.00385959	233	0.254598	0.432217	0.104303	0.0775853	0.902149	-0.118831	-0.0609368	0.630331	0.681212	Vitamin deficiency	endocrine/metabolic	Sleep	Sleep	Fraction of time	Sleep
79	sleep_IV	0.638787	0.0272403	-0.000750225	-0.00293136	394	0.410507	0.155702	0.0665707	0.0695624	0.90216	-0.0547887	-0.0987592	0.762631	0.376612	Viral infection	infectious diseases	Diurnal rhythms	Variability		Diurnal rhythms
735	temp_phase	0.638861	0.75328	-0.0132878	-0.00258038	715	0.9484	0.460194	0.0673666	0.0465053	0.902213	0.00435978	-0.034346	0.986673	0.702327	Acquired foot deformities	musculoskeletal	Diurnal rhythms	Phase	Hours past midnight	Diurnal rhythms
185	acceleration_L5_time_abs_dev	0.638956	0.141351	-0.00253252	-0.0035616	629	0.979363	0.234254	0.112124	0.0424747	0.902295	0.00290033	-0.0505237	0.995514	0.48257	Cancer of prostate	neoplasms	Diurnal rhythms	Phase	Hours	Diurnal rhythms
565	self_report_nap_during_day	0.639029	-0.0340168	0.000561472	0.00223216	1180	0.814585	0.672259	0.0531594	0.0496752	0.902346	-0.0124669	0.0210155	0.948095	0.844068	Anal and rectal conditions	digestive	Sleep	Self-report		Sleep
317	temp_amplitude	0.639091	-0.192612	0.00174982	0.00191231	936	0.033834	0.0546131	0.0496292	0.0398727	0.902356	-0.105321	-0.0766367	0.255274	0.191692	Alcohol-related disorders	mental disorders	Diurnal rhythms	Amplitude	Celsius	Diurnal rhythms
960	moderate_peak_value_mean	0.639127	0.00409807	-0.000171299	-0.00145657	1720	0.213517	0.032936	0.0363873	0.0314648	0.902356	-0.0452652	-0.0671138	0.588292	0.133706	Poisoning by antibiotics	injuries & poisonings	Physical activity	Physical activity	Hours	Physical activity
706	temp_amplitude	0.639144	-0.0899208	0.00219305	0.0023967	608	0.566769	0.177917	0.0585647	0.0515855	0.902356	0.0335473	0.0694978	0.850067	0.409377	Diseases of sebaceous glands	dermatologic	Diurnal rhythms	Amplitude	Celsius	Diurnal rhythms
418	self_report_sleep_duration_abs_dev	0.639199	0.0105577	0.000899889	0.00139103	2150	0.00978828	4.86167e-05	0.0359317	0.027983	0.902382	0.0928267	0.113692	0.128916	0.000782411	Nonspecific chest pain	circulatory system	Sleep	Self-report	Hours	Sleep
216	acceleration_L5_time	0.639295	0.1988	-0.00271633	-0.00233934	661	0.448356	0.887849	0.0561159	0.0528651	0.902465	0.0425455	0.00745542	0.787949	0.954904	Benign neoplasm of skin	neoplasms	Diurnal rhythms	Phase	Hours past midnight	Diurnal rhythms
1019	MET_peak_time_mean	0.639369	0.312332	-0.00359784	-0.00186685	999	0.206396	0.438116	0.0469986	0.0404741	0.902518	0.059386	0.0313833	0.579561	0.685374	Other ill-defined and unknown causes of morbidity and mortality		Diurnal rhythms	Phase	Hours past midnight	Diurnal rhythms
788	walking_within_day_SD	0.639449	0.00613744	-0.000113041	-0.00251991	688	0.979603	0.377031	0.0696094	0.0448025	0.902581	-0.00177971	-0.0395783	0.995522	0.63221	Syncope and collapse	symptoms	Physical activity	Physical activity variability	Fraction of time	Physical activity
520	MVPA_overall	0.639519	0.0121014	-0.000222683	-0.00384846	211	0.97315	0.594322	0.0750661	0.113133	0.902628	-0.00252663	-0.0602536	0.993845	0.795637	Disorders of tooth development	digestive	Physical activity	Physical activity	Fraction of time	Physical activity
1100	acceleration_peak_time_mean_abs_dev	0.639577	0.365664	-0.00404951	-0.00350427	293	0.194195	0.308081	0.0952743	0.0697857	0.902659	0.123695	0.071131	0.565442	0.56461	Family history		Diurnal rhythms	Phase	Hours	Diurnal rhythms
211	tasks_light_hourly_SD	0.639623	-0.00726391	0.000140264	0.00292002	565	0.905614	0.285257	0.0791103	0.0497663	0.902672	0.00938037	0.0531806	0.974624	0.541062	Benign neoplasm of other parts of digestive system	neoplasms	Physical activity	Physical activity variability	Fraction of time	Physical activity
197	inactivity_peak_value_mean	0.639738	-0.260035	0.00274358	0.00192112	1031	0.125181	0.223178	0.0498368	0.0390795	0.902783	-0.0764216	-0.0476048	0.473461	0.468615	Chemotherapy	neoplasms	Sleep	Sleep		Sleep
596	MVPA_IV	0.639803	-0.0213492	0.000651142	0.00233716	827	0.434597	0.0287143	0.066441	0.0397583	0.902823	0.0519145	0.0869719	0.779884	0.120923	Other disorders of bladder	genitourinary	Diurnal rhythms	Variability		Diurnal rhythms
339	main_sleep_ratio_mean	0.63994	-0.00440339	4.73108e-05	0.00209115	733	0.0980303	0.336325	0.0481206	0.0501839	0.902896	-0.0796175	-0.0482503	0.425101	0.592981	Other headache syndromes	neurological	Sleep	Sleep		Sleep
351	MVPA_within_day_SD_M10	0.639952	0.00687723	-0.000101863	-0.0021606	889	0.613726	0.902918	0.0535673	0.0440235	0.902896	0.0270391	-0.00536986	0.872867	0.961492	Other peripheral nerve disorders	neurological	Physical activity	Physical activity variability	Fraction of time	Physical activity
550	acceleration_M10_time	0.639964	-0.0934028	0.00165421	0.00115096	3667	0.956607	0.474919	0.0309645	0.0218045	0.902896	-0.00168484	0.0155795	0.988825	0.712607	Abdominal hernia	digestive	Diurnal rhythms	Phase	Hours past midnight	Diurnal rhythms
531	self_report_IPAQ_activity_group	0.640226	-0.0832651	0.00164751	0.00356069	653	0.871132	0.27623	0.0978919	0.0636352	0.903049	0.0158804	0.0692908	0.965114	0.531872	Peptic ulcer (excl. esophageal)	digestive	Physical activity	Self-report physical activity		Physical activity
455	MVPA_within_day_SD_M10	0.640247	-0.00581813	7.82696e-05	0.00166016	1475	0.449517	0.829544	0.0424451	0.0334243	0.903049	-0.0320983	-0.00719588	0.78832	0.928402	Hemorrhoids	circulatory system	Physical activity	Physical activity variability	Fraction of time	Physical activity
949	main_sleep_onset_SD	0.640285	-0.13104	0.00277273	0.00407537	228	0.751125	0.283808	0.0994502	0.0864618	0.903049	0.0315416	0.0926721	0.926033	0.539361	Allergies, other	injuries & poisonings	Diurnal rhythms	Phase Variability	Hours	Diurnal rhythms
288	MVPA_overall_M10	0.6403	0.00976648	-0.000389421	-0.00368368	296	0.266857	0.0154955	0.0992634	0.0683558	0.903049	-0.110218	-0.165473	0.641969	0.0780281	Diseases of white blood cells	hematopoietic	Physical activity	Physical activity	Fraction of time	Physical activity
416	temp_within_day_SD	0.640311	-0.295983	0.0027198	0.00434846	269	0.0768701	0.0072119	0.132294	0.0628292	0.903049	-0.234056	-0.16883	0.378399	0.0440379	Cardiomegaly	circulatory system	Diurnal rhythms	Variability	Celsius	Diurnal rhythms
871	sedentary_RA	0.640326	0.0205523	-0.000483734	-0.0029785	371	0.61235	0.224475	0.0735516	0.0674613	0.903049	-0.0372707	-0.0819482	0.871847	0.470503	Open wounds of extremities	injuries & poisonings	Diurnal rhythms	Amplitude		Diurnal rhythms
367	acceleration_L5_time_abs_dev	0.640327	-0.191738	0.00261078	0.00367166	400	0.531884	0.820391	0.108309	0.0556424	0.903049	-0.0677082	-0.0126333	0.832196	0.924343	Disorders of refraction and accommodation; blindness and low vision	sense organs	Diurnal rhythms	Phase	Hours	Diurnal rhythms
198	tasks_light_peak_value_mean	0.640373	0.0154494	-0.00028451	-0.00257782	670	0.980107	0.363715	0.0721917	0.0445516	0.903062	-0.0018001	-0.0404674	0.995677	0.619063	Secondary malignant neoplasm	neoplasms	Physical activity	Physical activity	Fraction of time	Physical activity
585	MET_within_day_SD_L5	0.640555	0.0118735	-0.000130613	-0.00275903	724	0.236921	0.151652	0.0837587	0.0402298	0.903199	0.0990654	0.05768	0.613657	0.37054	Renal failure	genitourinary	Physical activity	Physical activity variability		Physical activity
512	moderate_hourly_SD_M10	0.640604	0.00432999	-0.000138256	-0.00229848	744	0.382778	0.0427957	0.0623632	0.0438879	0.903199	-0.054431	-0.0889083	0.743026	0.161715	Other symptoms of respiratory system	respiratory	Physical activity	Physical activity variability	Fraction of time	Physical activity
687	self_report_sleeplessness	0.64061	0.148896	-0.00195266	-0.00390629	409	0.377799	0.770148	0.0941284	0.0835968	0.903199	0.0830203	0.0244259	0.73967	0.89906	Symptoms affecting skin	dermatologic	Sleep	Self-report		Sleep
764	main_sleep_onset_mean	0.640616	-0.115382	0.0040021	0.00356819	323	0.31082	0.0337976	0.0921324	0.0692082	0.903199	0.0933784	0.146901	0.684272	0.136223	Sciatica	symptoms	Diurnal rhythms	Phase	Hours past midnight	Diurnal rhythms
715	sedentary_RA	0.640689	0.0442824	-0.000702676	-0.00432659	254	0.771294	0.678415	0.119365	0.0728386	0.903251	0.0346977	-0.0302012	0.932486	0.847549	Other inflammatory spondylopathies	musculoskeletal	Diurnal rhythms	Amplitude		Diurnal rhythms
788	self_report_sleep_duration	0.640736	-0.195201	0.00253221	0.00253133	688	0.425923	0.691483	0.0702215	0.0452074	0.903266	-0.0559104	-0.0179405	0.773127	0.85513	Syncope and collapse	symptoms	Sleep	Self-report	Hours	Sleep
211	tasks_light_overall_M10	0.640848	-0.0091431	0.000191689	0.00290829	565	0.78828	0.192317	0.0790819	0.0497484	0.903311	0.0212373	0.0648616	0.938621	0.429487	Benign neoplasm of other parts of digestive system	neoplasms	Physical activity	Physical activity	Fraction of time	Physical activity
339	sleep_peak_time_mean_abs_dev	0.640865	-0.0777883	0.00133025	0.00216032	733	0.880254	0.632043	0.0498507	0.0519878	0.903311	-0.00750995	0.0248948	0.968213	0.818478	Other headache syndromes	neurological	Diurnal rhythms	Phase	Hours	Diurnal rhythms
592	MVPA_within_day_SD	0.640885	0.00653079	-0.000218328	-0.00421799	232	0.336104	0.0346378	0.110008	0.0800344	0.903311	-0.105817	-0.169087	0.706764	0.138545	Cystitis and urethritis	genitourinary	Physical activity	Physical activity variability	Fraction of time	Physical activity
960	MVPA_IV	0.640974	-0.00924224	0.000407864	0.00146396	1720	0.197956	0.0293117	0.0367742	0.0317995	0.903311	0.0473443	0.0693037	0.5698	0.122781	Poisoning by antibiotics	injuries & poisonings	Diurnal rhythms	Variability		Diurnal rhythms
327	acceleration_between_day_SD	0.640978	0.30934	-0.0134856	-0.00278613	496	0.193985	0.023023	0.068771	0.0576808	0.903311	-0.0893277	-0.13112	0.565249	0.103926	Sleep disorders	neurological	Physical activity	Physical activity variability	g	Physical activity
1015	self_report_chronotype	0.64103	0.236981	-0.00333959	-0.0076106	216	0.533843	0.964733	0.195241	0.165445	0.903311	0.121474	0.00731546	0.833185	0.986125	Effects of other external causes		Diurnal rhythms	Self-report		Diurnal rhythms
540	MVPA_within_day_SD_M10	0.641082	-0.00852159	0.000130819	0.00277477	444	0.672319	0.832524	0.066523	0.0637649	0.903311	-0.0281374	0.0134842	0.898235	0.929923	Appendiceal conditions	digestive	Physical activity	Physical activity variability	Fraction of time	Physical activity
244	main_sleep_onset_mean_abs_dev	0.641099	0.0896969	-0.00120592	-0.00159803	1678	0.445605	0.828632	0.0406029	0.0323405	0.903311	0.0309709	0.00700037	0.786027	0.92802	Hypothyroidism	endocrine/metabolic	Diurnal rhythms	Phase	Hours	Diurnal rhythms
709	moderate_between_day_SD	0.641099	-0.00352336	8.65723e-05	0.00429143	262	0.576604	0.103385	0.109918	0.0772051	0.903311	0.0613739	0.125745	0.854911	0.292198	Diffuse diseases of connective tissue	dermatologic	Physical activity	Physical activity variability	Fraction of time	Physical activity
760	self_report_IPAQ_activity_group	0.641132	0.132216	-0.00150371	-0.00324991	701	0.175053	0.418186	0.0789015	0.0719606	0.903311	0.107008	0.0582593	0.543821	0.669746	Back pain	symptoms	Physical activity	Self-report physical activity		Physical activity
594	walking_hourly_SD_M10	0.641225	0.00324434	-0.000129174	-0.00262851	554	0.243637	0.0278937	0.0673688	0.0536529	0.90339	-0.0785502	-0.117978	0.618111	0.118375	Urinary calculus	genitourinary	Physical activity	Physical activity variability	Fraction of time	Physical activity
726	MET_peak_time_mean	0.641351	-0.231283	0.00388203	0.00201431	885	0.853767	0.631843	0.050028	0.0438153	0.903481	-0.00922097	0.0209937	0.960852	0.818433	Peripheral enthesopathies and allied syndromes	musculoskeletal	Diurnal rhythms	Phase	Hours past midnight	Diurnal rhythms
729	moderate_between_day_SD	0.64137	-0.00475176	7.09109e-05	0.00351509	301	0.624188	0.888197	0.0861705	0.0747497	0.903481	-0.0422175	0.0105088	0.877674	0.954904	Other disorders of soft tissues	musculoskeletal	Physical activity	Physical activity variability	Fraction of time	Physical activity
626	walking_overall_M10	0.641399	0.00767392	-0.000152911	-0.00187067	1220	0.788791	0.493964	0.0336191	0.0541878	0.903481	-0.009006	-0.037066	0.938749	0.726374	Disorders of menstruation and other abnormal bleeding from female genital tract	genitourinary	Physical activity	Physical activity	Fraction of time	Physical activity
619	MET_hourly_SD_M10	0.641609	-0.0171706	0.000350656	0.00228568	670	0.783329	0.403978	0.0501463	0.0576055	0.903524	0.0137896	0.0480747	0.936966	0.657513	Noninflammatory female genital disorders	genitourinary	Physical activity	Physical activity variability		Physical activity
540	acceleration_overall	0.641617	-1.29059	0.0216331	0.0026162	444	0.846197	0.653202	0.0628221	0.0602174	0.903524	-0.0121859	0.0270571	0.958776	0.832318	Appendiceal conditions	digestive	Physical activity	Physical activity	g	Physical activity
218	temp_L1_time_abs_dev	0.641622	0.400197	-0.00408852	-0.00183194	1096	0.0511104	0.262132	0.0402734	0.0455506	0.903524	0.0785592	0.05108	0.310264	0.515533	Benign neoplasm of uterus	neoplasms	Diurnal rhythms	Phase	Hours	Diurnal rhythms
850	acceleration_during_main_sleep_mean	0.641647	0.0701096	-0.00134695	-0.00307956	417	0.907995	0.37516	0.0785979	0.0623284	0.903524	-0.00908346	-0.0552769	0.975324	0.630213	Hemorrhage or hematoma complicating a procedure	injuries & poisonings	Sleep	Sleep	g	Sleep
174	MET_overall_M10	0.641659	-0.0593535	0.000580404	0.00199593	1048	0.065295	0.0995377	0.0511754	0.0390937	0.903524	-0.0943325	-0.0643935	0.34982	0.284951	Breast cancer	neoplasms	Physical activity	Physical activity	MET	Physical activity
175	amplitude	0.641669	-0.03181	0.000382781	0.00396877	221	0.25355	0.53929	0.0976809	0.0847052	0.903524	-0.111532	-0.0520002	0.629214	0.760357	Acquired absence of breast	neoplasms	Diurnal rhythms	Amplitude	g	Diurnal rhythms
153	temp_L1_time	0.641713	0.995597	-0.0136681	-0.00393894	356	0.553812	0.84628	0.118694	0.0577213	0.903524	0.0702745	0.0111904	0.843553	0.936618	Colorectal cancer	neoplasms	Diurnal rhythms	Phase	Hours past midnight	Diurnal rhythms
622	tasks_light_overall_M10	0.64174	0.00810548	-0.000147707	-0.002241	846	0.995789	0.479622	0.0528894	0.0479461	0.903524	-0.000279114	-0.0338941	0.999594	0.715595	Polyp of female genital organs	genitourinary	Physical activity	Physical activity	Fraction of time	Physical activity
760	MET_overall	0.641835	0.0181745	-0.000366214	-0.00220856	701	0.828189	0.359074	0.0546674	0.0490573	0.903524	-0.0118643	-0.0449928	0.953762	0.614352	Back pain	symptoms	Physical activity	Physical activity	MET	Physical activity
275	MVPA_hourly_SD	0.641867	-0.032121	0.000211217	0.00403971	258	0.000658127	2.09065e-06	0.115108	0.0698676	0.903524	-0.392158	-0.331563	0.0238271	5.20042e-05	Disorders of mineral metabolism	endocrine/metabolic	Physical activity	Physical activity variability	Fraction of time	Physical activity
702	MVPA_within_day_SD	0.641929	-0.00972373	0.000144033	0.00278265	588	0.65871	0.882034	0.0788152	0.0466807	0.903524	-0.0348126	0.00692708	0.892628	0.952222	Degenerative skin conditions and other dermatoses	dermatologic	Physical activity	Physical activity variability	Fraction of time	Physical activity
411	sedentary_RA	0.641965	-0.0260984	0.00026429	0.00162732	2229	0.140269	0.0586232	0.0482722	0.024739	0.903524	-0.0711937	-0.0467839	0.496103	0.201309	Ischemic Heart Disease	circulatory system	Diurnal rhythms	Amplitude		Diurnal rhythms
375	self_report_sleeplessness	0.642009	0.271642	-0.00346639	-0.00693452	241	0.4233	0.523369	0.20234	0.090888	0.903524	0.162021	0.0580027	0.77164	0.749522	Disorders of lacrimal system	sense organs	Sleep	Self-report		Sleep
368	moderate_within_day_SD_M10	0.642015	0.00538599	-0.000177306	-0.00335406	322	0.380741	0.0365741	0.0942192	0.0635696	0.903524	-0.0825876	-0.132899	0.741717	0.144203	Visual disturbances	sense organs	Physical activity	Physical activity variability	Fraction of time	Physical activity
476	moderate_hourly_SD	0.642031	0.00483364	-7.12883e-05	-0.00141288	1804	0.5637	0.928508	0.0313334	0.0345785	0.903524	0.0180907	-0.00310249	0.848639	0.971767	Allergic rhinitis	respiratory	Physical activity	Physical activity variability	Fraction of time	Physical activity
530	MET_within_day_SD	0.642041	-0.000632409	-0.000167693	-0.00114202	3382	0.0260439	0.000147063	0.0301561	0.0221907	0.903524	-0.0671182	-0.0842486	0.221498	0.00193484	Diseases of esophagus	digestive	Physical activity	Physical activity variability		Physical activity
495	acceleration_overall	0.642106	-0.47977	0.0084147	0.00101763	3339	0.931409	0.583575	0.0238309	0.024104	0.903524	-0.00205121	0.0132133	0.980899	0.789002	Asthma	respiratory	Physical activity	Physical activity	g	Physical activity
686	self_report_sleep_duration_abs_dev	0.642116	-0.111034	0.00200423	0.0030981	327	0.986873	0.535747	0.075314	0.0730419	0.903524	-0.00123911	0.0452324	0.997642	0.75845	Other local infections of skin and subcutaneous tissue	dermatologic	Sleep	Self-report	Hours	Sleep
379	WASO_mean	0.642121	-0.0289988	0.000621549	0.00328067	471	0.786422	0.109895	0.101028	0.0479039	0.903524	0.0273749	0.076585	0.938018	0.303639	Other disorders of eye	sense organs	Sleep	Sleep	Hours	Sleep
709	MET_peak_time_mean_abs_dev	0.642199	0.415949	-0.00509359	-0.00435456	262	0.300192	0.51744	0.112059	0.0784476	0.903582	0.116098	0.0507796	0.674528	0.745427	Diffuse diseases of connective tissue	dermatologic	Diurnal rhythms	Phase	Hours	Diurnal rhythms
198	sedentary_hourly_SD_M10	0.642534	-0.0080053	8.73932e-05	0.00258013	670	0.194128	0.214328	0.0727264	0.0448815	0.903776	-0.0944352	-0.0557332	0.565377	0.456994	Secondary malignant neoplasm	neoplasms	Physical activity	Physical activity variability	Fraction of time	Physical activity
454	acceleration_hourly_SD_M10	0.642634	-3.10456	0.0439025	0.00212943	840	0.547362	0.970597	0.0556128	0.0412956	0.903776	-0.0334637	-0.00152217	0.840065	0.988493	Varicose veins	circulatory system	Physical activity	Physical activity variability	Fraction of time	Physical activity
366	MET_hourly_SD_M10	0.642635	0.0159089	-0.000262419	-0.00171052	2301	0.859425	0.488553	0.0543172	0.0231551	0.903776	0.00962003	-0.0160377	0.962285	0.72254	Cataract	sense organs	Physical activity	Physical activity variability		Physical activity
443	sleep_hourly_SD_L5	0.642675	-0.0104999	0.000341137	0.00366784	328	0.385513	0.0239863	0.102372	0.063724	0.903776	0.0888385	0.143856	0.74513	0.106932	Peripheral vascular disease	circulatory system	Sleep	Sleep	Fraction of time	Sleep
38	main_sleep_duration_mean_abs_dev	0.642696	0.216404	-0.00214381	-0.00307919	445	0.0981476	0.088873	0.0855329	0.056	0.903776	0.141468	0.0952806	0.425237	0.265869	Septicemia	infectious diseases	Sleep	Sleep	Hours	Sleep
70	temp_L1_time_abs_dev	0.642738	0.795623	-0.00963048	-0.00431513	210	0.271442	0.536425	0.108352	0.0880503	0.903776	0.119163	0.0544359	0.647012	0.758682	Viral hepatitis	infectious diseases	Diurnal rhythms	Phase	Hours	Diurnal rhythms
600	acceleration_within_day_SD_M10	0.642744	-2.39911	0.0327791	0.00236759	1242	0.568239	0.80159	0.0754701	0.0300587	0.903776	-0.0430673	-0.00755353	0.851097	0.914325	Hyperplasia of prostate	genitourinary	Physical activity	Physical activity variability	Fraction of time	Physical activity
760	sleep_within_day_SD_M10	0.642756	-0.000791956	0.000149221	0.00221415	701	0.045292	0.00368259	0.0549578	0.0493178	0.903776	0.110027	0.14324	0.292583	0.0262739	Back pain	symptoms	Sleep	Sleep variability		Sleep
634	moderate_overall	0.642784	-0.00389572	0.00011215	0.00308607	502	0.170261	0.357218	0.0455982	0.118198	0.903776	0.0625337	0.108825	0.538508	0.612529	Miscarriage; stillbirth	pregnancy complications	Physical activity	Physical activity	Fraction of time	Physical activity
361	sedentary_peak_time_mean	0.642829	-0.766	0.00870937	0.00373586	336	0.232689	0.285978	0.103144	0.0628516	0.903776	-0.123101	-0.0670632	0.60799	0.541518	Retinal detachments and defects	sense organs	Diurnal rhythms	Phase	Hours past midnight	Diurnal rhythms
507	acceleration_peak_time_mean_abs_dev	0.642926	-0.295565	0.00300737	0.00260244	600	0.128957	0.117366	0.0741858	0.046998	0.903776	-0.112635	-0.073598	0.479986	0.316559	Pleurisy; pleural effusion	respiratory	Diurnal rhythms	Phase	Hours	Diurnal rhythms
374	sleep_peak_time_mean	0.642947	-0.10876	0.00234494	0.00252265	642	0.757593	0.200887	0.070449	0.0465838	0.903776	0.0217438	0.0595837	0.927533	0.440455	Other disorders of eyelids	sense organs	Diurnal rhythms	Phase	Hours past midnight	Diurnal rhythms
480	main_sleep_offset_mean_abs_dev	0.642953	0.136128	-0.00127143	-0.00191369	1181	0.0624328	0.0414299	0.0534751	0.0347836	0.903776	0.0996398	0.0709344	0.341885	0.157737	Pneumonia	respiratory	Diurnal rhythms	Phase	Hours	Diurnal rhythms
1100	sleep_peak_time_mean	0.643022	-0.223838	0.00322397	0.0034683	293	0.599403	0.977371	0.0952757	0.0697866	0.903776	-0.050045	0.00197952	0.865127	0.991403	Family history		Diurnal rhythms	Phase	Hours past midnight	Diurnal rhythms
420	moderate_hourly_SD_M10	0.643026	-0.0255595	0.000278275	0.0046263	212	0.193103	0.191653	0.130986	0.0774145	0.903776	-0.170478	-0.101083	0.5646	0.428391	Carditis	circulatory system	Physical activity	Physical activity variability	Fraction of time	Physical activity
185	main_sleep_duration_mean	0.643035	-0.250103	0.00370006	0.0034568	629	0.692307	0.843435	0.110014	0.0421055	0.903776	-0.043536	0.00831598	0.905282	0.93493	Cancer of prostate	neoplasms	Sleep	Sleep	Hours	Sleep
979	MET_overall_M10	0.643047	-0.0667048	0.00108774	0.00374059	249	0.793967	0.692925	0.0905788	0.0821811	0.903776	-0.0236561	0.0324528	0.940504	0.855962	Adverse drug events and drug allergies	injuries & poisonings	Physical activity	Physical activity	MET	Physical activity
735	sedentary_overall_M10	0.643065	0.00797312	-0.000305154	-0.00247836	715	0.274822	0.0162334	0.0655232	0.0452328	0.903776	-0.0715547	-0.10873	0.650341	0.0806468	Acquired foot deformities	musculoskeletal	Physical activity	Physical activity	Fraction of time	Physical activity
695	moderate_between_day_SD	0.643093	-0.00259221	7.44192e-05	0.003689	298	0.412233	0.0840101	0.0907308	0.0750791	0.903776	0.0743978	0.129733	0.763534	0.256393	Erythematous conditions	dermatologic	Physical activity	Physical activity variability	Fraction of time	Physical activity
211	acceleration_L5_time_abs_dev	0.643107	0.0926848	-0.00208225	-0.00292837	565	0.701648	0.138897	0.0801702	0.050433	0.903776	-0.0307133	-0.0746388	0.908709	0.350922	Benign neoplasm of other parts of digestive system	neoplasms	Diurnal rhythms	Phase	Hours	Diurnal rhythms
575	moderate_overall	0.643111	-0.00943277	0.000116026	0.00319273	337	0.336054	0.567451	0.0872812	0.0630874	0.903776	-0.0839654	-0.0360744	0.706764	0.779583	Other biliary tract disease	digestive	Physical activity	Physical activity	Fraction of time	Physical activity
476	sleep_hourly_SD	0.643191	-0.00158294	2.57572e-05	0.00137734	1804	0.771871	0.727819	0.0306709	0.0338119	0.903776	-0.00889247	0.0117676	0.932529	0.875359	Allergic rhinitis	respiratory	Sleep	Sleep variability	Fraction of time	Sleep
1015	MET_overall	0.643199	-0.0579029	0.000654847	0.00394926	216	0.219089	0.358141	0.107399	0.0791717	0.903776	-0.131992	-0.0727533	0.592438	0.613348	Effects of other external causes		Physical activity	Physical activity	MET	Physical activity
747	main_sleep_onset_mean_abs_dev	0.643254	-0.325636	0.0032658	0.00432771	248	0.146017	0.0589705	0.133097	0.0680857	0.903776	-0.193496	-0.12858	0.504855	0.202138	Cardiac and circulatory congenital anomalies	congenital anomalies	Diurnal rhythms	Phase	Hours	Diurnal rhythms
285	self_report_nap_during_day	0.643263	-0.0192369	0.000613493	0.00243897	998	0.36271	0.0626721	0.063353	0.0506279	0.903776	0.0576663	0.0942509	0.728535	0.210663	Other anemias	hematopoietic	Sleep	Self-report		Sleep
579	main_sleep_offset_mean_abs_dev	0.643284	0.164998	-0.00243467	-0.00366455	297	0.626219	0.909287	0.0960796	0.0717187	0.903776	0.0467967	-0.00817156	0.878555	0.96464	Other symptoms involving abdomen and pelvis	digestive	Diurnal rhythms	Phase	Hours	Diurnal rhythms
317	MET_within_day_SD	0.643371	-0.0358231	0.000278521	0.00189679	936	0.00510594	0.00551498	0.0498621	0.0400599	0.903786	-0.13964	-0.111188	0.0883754	0.0357106	Alcohol-related disorders	mental disorders	Physical activity	Physical activity variability		Physical activity
470	MVPA_hourly_SD	0.643375	0.0109078	-0.000178605	-0.00341597	314	0.77279	0.721468	0.0718399	0.085546	0.903786	0.0207424	-0.0304973	0.933072	0.872099	Septal Deviations/Turbinate Hypertrophy	respiratory	Physical activity	Physical activity variability	Fraction of time	Physical activity
214	phase	0.643405	0.175145	-0.00268822	-0.0027612	480	0.690405	0.819272	0.0703832	0.0585762	0.903786	0.0280343	-0.0133837	0.904263	0.923757	Lipoma	neoplasms	Diurnal rhythms	Phase	Hours past midnight	Diurnal rhythms
512	temp_L1_time	0.643437	0.714668	-0.00807886	-0.00232821	744	0.22141	0.337738	0.0637095	0.0448353	0.903786	0.0779051	0.042982	0.595228	0.594312	Other symptoms of respiratory system	respiratory	Diurnal rhythms	Phase	Hours past midnight	Diurnal rhythms
689	MVPA_overall_M10	0.643524	0.0126091	-0.000265238	-0.00250899	590	0.779115	0.257835	0.0667428	0.049803	0.903809	-0.0187197	-0.0563545	0.935194	0.510891	Disorder of skin and subcutaneous tissue NOS	dermatologic	Physical activity	Physical activity	Fraction of time	Physical activity
687	moderate_hourly_SD_M10	0.643527	-0.0178274	0.000182482	0.00303374	409	0.0913848	0.182453	0.0767225	0.0630154	0.903809	-0.129523	-0.084017	0.410942	0.415122	Symptoms affecting skin	dermatologic	Physical activity	Physical activity variability	Fraction of time	Physical activity
870	acceleration_overall_M10	0.643628	-1.65105	0.0390796	0.00259168	456	0.613898	0.213351	0.0655032	0.0577958	0.9039	0.0330479	0.0719231	0.872975	0.45603	Open wounds of head; neck; and trunk	injuries & poisonings	Physical activity	Physical activity	g	Physical activity
250	acceleration_overall_L5	0.643738	-0.18404	0.00309923	0.00169698	1538	0.877388	0.56759	0.0482051	0.0315205	0.903963	-0.0074372	0.0180175	0.967213	0.779583	Diabetes mellitus	endocrine/metabolic	Physical activity	Physical activity	g	Physical activity
573	sleep_hourly_SD	0.643745	-0.004446	5.0114e-05	0.00267979	554	0.209412	0.31325	0.0719851	0.0497399	0.903963	-0.0903569	-0.05016	0.583465	0.570341	Other disorders of liver	digestive	Sleep	Sleep variability	Fraction of time	Sleep
401	self_report_chronotype	0.643828	-0.0770637	0.000675541	0.00153949	7697	0.0288991	0.03049	0.0416191	0.031356	0.903994	-0.0909487	-0.0678563	0.233977	0.126236	Hypertension	circulatory system	Diurnal rhythms	Self-report		Diurnal rhythms
604	tasks_light_within_day_SD	0.64384	-0.011717	0.000168329	0.00380235	210	0.576356	0.986247	0.0994146	0.0864426	0.903994	-0.0555452	0.00149003	0.854779	0.99467	Disorders of penis	genitourinary	Physical activity	Physical activity variability	Fraction of time	Physical activity
627	MET_peak_time_mean	0.643939	-0.296581	0.00490169	0.00254339	773	0.833683	0.592392	0.0666896	0.0451029	0.904081	-0.0140037	0.0241472	0.9554	0.794404	Menopausal and postmenopausal disorders	genitourinary	Diurnal rhythms	Phase	Hours past midnight	Diurnal rhythms
835	acceleration_IV	0.644133	-0.0632622	0.00102549	0.00332437	296	0.779007	0.717452	0.0792528	0.0763421	0.904253	-0.0222397	0.0276259	0.935194	0.869257	Internal derangement of knee	injuries & poisonings	Diurnal rhythms	Variability		Diurnal rhythms
560	self_report_sleep_duration	0.644188	0.302005	-0.00334697	-0.00334582	341	0.211086	0.283567	0.094258	0.0631255	0.904253	0.117881	0.0676935	0.586059	0.539299	Intestinal obstruction without mention of hernia	digestive	Sleep	Self-report	Hours	Sleep
686	sleep_hourly_SD	0.644289	0.00232423	-5.56945e-05	-0.00297821	327	0.586752	0.234603	0.072698	0.0708291	0.904253	-0.0395154	-0.0841885	0.859406	0.482954	Other local infections of skin and subcutaneous tissue	dermatologic	Sleep	Sleep variability	Fraction of time	Sleep
1009	acceleration_within_day_SD_L5	0.644307	-0.0743831	0.00326679	0.00251971	503	0.193807	0.0448124	0.0624976	0.0593105	0.904253	0.0812116	0.119007	0.565065	0.166295	Injury, NOS		Physical activity	Physical activity variability	Fraction of time	Physical activity
655	MVPA_hourly_SD_M10	0.644373	-0.0170762	0.00035292	0.00736118	359	0.596586	0.617423	0.0919844	0.318525	0.904253	0.0486894	0.159107	0.863949	0.809504	Known or suspected fetal abnormality affecting management of mother	pregnancy complications	Physical activity	Physical activity variability	Fraction of time	Physical activity
615	acceleration_overall_L5	0.64439	-0.376341	0.00546354	0.00299156	411	0.466773	0.96886	0.0570658	0.0856526	0.904253	-0.0415297	0.00334371	0.797649	0.987828	Endometriosis	genitourinary	Physical activity	Physical activity	g	Physical activity
189	moderate_overall_M10	0.644414	-0.0239048	0.000284054	0.00433958	322	0.346619	0.287137	0.13443	0.0577109	0.904253	-0.126524	-0.0614301	0.715929	0.542452	Cancer of urinary organs (incl. kidney and bladder)	neoplasms	Physical activity	Physical activity	Fraction of time	Physical activity
416	temp_amplitude	0.644448	-0.429499	0.00390873	0.0042717	269	0.074818	0.00641249	0.131585	0.0624925	0.904253	-0.234439	-0.170363	0.373992	0.0401895	Cardiomegaly	circulatory system	Diurnal rhythms	Amplitude	Celsius	Diurnal rhythms
512	inactivity_peak_value_mean	0.644473	0.175616	-0.00324203	-0.00227015	744	0.975847	0.412591	0.0623408	0.0438633	0.904253	-0.00188741	-0.0359397	0.994431	0.665323	Other symptoms of respiratory system	respiratory	Sleep	Sleep		Sleep
858	self_report_chronotype	0.644479	0.130005	-0.00355998	-0.00811286	283	0.534599	0.0176759	0.241436	0.114475	0.904253	-0.149939	-0.271631	0.83358	0.085748	Complication of internal orthopedic device	injuries & poisonings	Diurnal rhythms	Self-report		Diurnal rhythms
8	sleep_within_day_SD_L5	0.64452	0.0223825	-0.000213383	-0.00340067	273	0.0599866	0.103527	0.0902041	0.072886	0.904253	0.169672	0.118662	0.335758	0.292389	Intestinal infection	infectious diseases	Sleep	Sleep		Sleep
208	MET_within_day_SD_M10	0.644548	0.011941	-0.000201663	-0.00149594	1888	0.876853	0.571978	0.040669	0.0285535	0.904253	0.00630215	-0.016137	0.967213	0.782321	Benign neoplasm of colon	neoplasms	Physical activity	Physical activity variability		Physical activity
420	sedentary_within_day_SD	0.644603	0.0123058	-0.00016187	-0.00465566	212	0.459934	0.7202	0.132446	0.0782772	0.904253	0.0978735	0.0280386	0.793653	0.871162	Carditis	circulatory system	Physical activity	Physical activity variability	Fraction of time	Physical activity
561	moderate_within_day_SD	0.644642	-0.00543861	7.67447e-05	0.0016788	1414	0.53496	0.965934	0.0429299	0.0340515	0.904253	-0.0266363	-0.00145429	0.833827	0.986455	Symptoms involving digestive system	digestive	Physical activity	Physical activity variability	Fraction of time	Physical activity
850	moderate_hourly_SD	0.644658	0.00946035	-0.000151041	-0.00299352	417	0.766915	0.718363	0.0770977	0.0611389	0.904253	0.022853	-0.0220498	0.930959	0.869703	Hemorrhage or hematoma complicating a procedure	injuries & poisonings	Physical activity	Physical activity variability	Fraction of time	Physical activity
626	sedentary_peak_time_mean	0.644667	-0.182916	0.00422687	0.00181311	1220	0.518252	0.360946	0.0329068	0.0530397	0.904253	0.0212595	0.0484561	0.824458	0.616237	Disorders of menstruation and other abnormal bleeding from female genital tract	genitourinary	Diurnal rhythms	Phase	Hours past midnight	Diurnal rhythms
379	sleep_peak_quality_SD	0.644681	-0.00882626	0.000140687	0.00332547	471	0.803304	0.621181	0.103297	0.0488748	0.904253	-0.0257289	0.0241531	0.943708	0.811845	Other disorders of eye	sense organs	Sleep	Sleep variability	Hours	Sleep
760	MET_hourly_SD_M10	0.644844	0.0280247	-0.000341981	-0.00222913	701	0.28065	0.593999	0.0556789	0.049965	0.904367	0.0600711	0.0266342	0.656058	0.795377	Back pain	symptoms	Physical activity	Physical activity variability		Physical activity
475	self_report_IPAQ_activity_group	0.644866	-0.103662	0.00206561	0.00446431	361	0.837893	0.399242	0.105064	0.104934	0.904367	0.0214956	0.0884603	0.956018	0.653372	Chronic sinusitis	respiratory	Physical activity	Self-report physical activity		Physical activity
709	MET_RA	0.644885	0.0293306	-0.000264187	-0.00413376	262	0.0308254	0.0239079	0.107242	0.0750752	0.904367	0.231582	0.169576	0.243381	0.106716	Diffuse diseases of connective tissue	dermatologic	Diurnal rhythms	Amplitude	MET	Diurnal rhythms
189	moderate_between_day_SD	0.644909	-0.00851114	8.80208e-05	0.00436324	322	0.178977	0.0450481	0.135365	0.0581125	0.904367	-0.181924	-0.116475	0.549157	0.16697	Cancer of urinary organs (incl. kidney and bladder)	neoplasms	Physical activity	Physical activity variability	Fraction of time	Physical activity
596	sleep_within_day_SD_L5	0.645036	-0.00505071	0.000142689	0.00227403	827	0.49726	0.0452535	0.0656715	0.0392977	0.904495	0.044579	0.0786894	0.815827	0.167406	Other disorders of bladder	genitourinary	Sleep	Sleep		Sleep
508	sedentary_overall_L5	0.64511	-0.0113892	0.000240536	0.00443093	212	0.794244	0.185029	0.129979	0.0757193	0.904547	0.0338994	0.100363	0.940522	0.418794	Pulmonary collapse; interstitial and compensatory emphysema	respiratory	Physical activity	Physical activity	Fraction of time	Physical activity
600	main_sleep_onset_SD	0.645377	-0.12671	0.00166592	0.00244857	1242	0.511864	0.635758	0.0786145	0.0313281	0.904819	-0.0515669	-0.0148384	0.822203	0.821401	Hyperplasia of prostate	genitourinary	Diurnal rhythms	Phase Variability	Hours	Diurnal rhythms
474	MET_peak_time_mean	0.645377	-0.396408	0.00581069	0.00301505	365	0.551363	0.943872	0.0669106	0.0762067	0.904819	-0.0398605	0.00536531	0.842452	0.977874	Acute and chronic tonsillitis	respiratory	Diurnal rhythms	Phase	Hours past midnight	Diurnal rhythms
915	temp_RA	0.645456	-0.00772989	0.0001014	0.003096	343	0.431049	0.763457	0.0834803	0.0641083	0.904879	-0.0657333	-0.0192932	0.776714	0.895382	Superficial injury without mention of infection	injuries & poisonings	Diurnal rhythms	Amplitude		Diurnal rhythms
696	temp_phase	0.645502	-0.844151	0.0159652	0.00310032	377	0.932903	0.42647	0.0782734	0.0667642	0.904891	0.00659012	0.0530948	0.981499	0.676303	Psoriasis and related disorders	dermatologic	Diurnal rhythms	Phase	Hours past midnight	Diurnal rhythms
371	inactivity_peak_time_mean	0.645574	-0.271578	0.00357084	0.00367023	244	0.429396	0.778787	0.0977862	0.0791052	0.904891	-0.0772744	-0.0222209	0.775715	0.903656	Inflammation of the eye	sense organs	Diurnal rhythms	Phase	Hours past midnight	Diurnal rhythms
1009	acceleration_peak_time_mean_abs_dev	0.645574	-0.188109	0.00289473	0.00250497	503	0.688202	0.832427	0.0623179	0.0593891	0.904891	-0.0250083	0.0125663	0.903166	0.929917	Injury, NOS		Diurnal rhythms	Phase	Hours	Diurnal rhythms
915	acceleration_M10_time	0.64565	0.382461	-0.00458654	-0.00319121	343	0.29285	0.518356	0.0861207	0.0661463	0.904904	0.0905914	0.0427233	0.668561	0.745966	Superficial injury without mention of infection	injuries & poisonings	Diurnal rhythms	Phase	Hours past midnight	Diurnal rhythms
361	acceleration_peak_value_SD	0.645675	6.32801	-0.0906504	-0.00363938	336	0.594832	0.990935	0.10132	0.0618879	0.904904	0.0538875	-0.000703174	0.862677	0.996539	Retinal detachments and defects	sense organs	Physical activity	Physical activity variability	Fraction of time	Physical activity
555	acceleration_M10_time	0.645756	0.198382	-0.004396	-0.00305864	376	0.700897	0.252314	0.07861	0.066454	0.904904	-0.0301953	-0.0760748	0.908288	0.504466	Inflammatory bowel disease and other gastroenteritis and colitis	digestive	Diurnal rhythms	Phase	Hours past midnight	Diurnal rhythms
1010	total_sleep_mean_abs_dev	0.645766	-0.0724411	0.00187051	0.00230336	815	0.53807	0.102064	0.0608704	0.044056	0.904904	0.0374805	0.072031	0.835369	0.28971	Other tests		Sleep	Sleep	Hours	Sleep
655	moderate_within_day_SD	0.64582	-0.00785075	0.000330725	0.00723464	359	0.0127501	0.287133	0.0907998	0.314423	0.904904	0.226169	0.334689	0.151475	0.542452	Known or suspected fetal abnormality affecting management of mother	pregnancy complications	Physical activity	Physical activity variability	Fraction of time	Physical activity
1002	temp_cosinor_rsquared	0.645947	-0.029935	0.000405255	0.00273244	467	0.502777	0.841555	0.0769298	0.0528595	0.904904	-0.0515535	-0.0105669	0.818126	0.933974	Symptoms concerning nutrition, metabolism, and development		Diurnal rhythms	Amplitude		Diurnal rhythms
242	MVPA_overall	0.645976	0.00727792	-0.000192073	-0.00331946	329	0.506386	0.124355	0.0854664	0.0693539	0.904904	-0.0567912	-0.106583	0.819897	0.328052	Thyrotoxicosis with or without goiter	endocrine/metabolic	Physical activity	Physical activity	Fraction of time	Physical activity
573	acceleration_between_day_SD_M10	0.646032	-3.84595	0.0278506	0.00270872	554	0.00212704	0.00026679	0.0732609	0.0505863	0.904904	-0.225074	-0.184443	0.050479	0.00318654	Other disorders of liver	digestive	Physical activity	Physical activity variability	Fraction of time	Physical activity
695	sedentary_peak_time_mean	0.646053	-0.408068	0.00847901	0.00363705	298	0.781809	0.286812	0.0902568	0.0746868	0.904904	0.024998	0.0795537	0.936434	0.542269	Erythematous conditions	dermatologic	Diurnal rhythms	Phase	Hours past midnight	Diurnal rhythms
275	self_report_sleep_duration_abs_dev	0.646099	0.131638	-0.0026066	-0.00402923	258	0.876359	0.266308	0.116488	0.0706732	0.904904	-0.018124	-0.0785625	0.967053	0.520608	Disorders of mineral metabolism	endocrine/metabolic	Sleep	Self-report	Hours	Sleep
351	main_sleep_onset_mean	0.646108	0.177941	-0.0023894	-0.00213034	889	0.441247	0.82938	0.0538631	0.0441997	0.904904	0.0414801	0.009525	0.783708	0.928271	Other peripheral nerve disorders	neurological	Diurnal rhythms	Phase	Hours past midnight	Diurnal rhythms
760	inactivity_peak_time_mean_abs_dev	0.646121	-0.021085	0.00148005	0.00223674	701	0.10448	0.0132003	0.0561452	0.0503154	0.904904	0.0911556	0.124707	0.437793	0.0693573	Back pain	symptoms	Diurnal rhythms	Phase	Hours	Diurnal rhythms
701	MET_within_day_SD_M10	0.646184	-0.0249374	0.000394807	0.00292869	382	0.747301	0.759829	0.0742027	0.0654939	0.904904	-0.0239084	0.0200221	0.924988	0.893111	Other hypertrophic and atrophic conditions of skin	dermatologic	Physical activity	Physical activity variability		Physical activity
476	temp_phase_abs_dev	0.646217	0.284772	-0.00618532	-0.00142368	1804	0.689932	0.333696	0.0319744	0.0352859	0.904904	-0.0127563	-0.0341114	0.904064	0.59041	Allergic rhinitis	respiratory	Diurnal rhythms	Phase	Hours	Diurnal rhythms
261	mesor	0.646218	-0.0411678	0.000340905	0.0036528	233	0.0171532	0.0142987	0.100777	0.0756855	0.904904	-0.24021	-0.185418	0.178514	0.0735396	Vitamin deficiency	endocrine/metabolic	Physical activity	Physical activity	g	Physical activity
532	sedentary_peak_value_mean	0.646219	-0.00736204	0.000216203	0.00269009	509	0.430931	0.0757713	0.0715494	0.0544556	0.904904	0.0563532	0.0967045	0.776714	0.239532	Dysphagia	digestive	Physical activity	Physical activity	Hours	Physical activity
395	temp_cosinor_rsquared	0.64626	0.0215931	-0.000396758	-0.00267515	551	0.984743	0.361953	0.080599	0.0457058	0.904904	-0.00154129	-0.0416685	0.996874	0.617234	Heart valve disorders	circulatory system	Diurnal rhythms	Amplitude		Diurnal rhythms
1015	phase_abs_dev	0.646344	0.156428	-0.00254708	-0.00400918	216	0.815259	0.671426	0.110071	0.0811406	0.904904	0.0257181	-0.0344196	0.948243	0.843453	Effects of other external causes		Diurnal rhythms	Phase	Hours	Diurnal rhythms
600	acceleration_L5_time_abs_dev	0.646347	0.101145	-0.00175285	-0.00246511	1242	0.933117	0.337751	0.0793971	0.0316211	0.904904	0.00666343	-0.0303132	0.98152	0.594312	Hyperplasia of prostate	genitourinary	Diurnal rhythms	Phase	Hours	Diurnal rhythms
593	temp_L1_time_abs_dev	0.646381	-0.266748	0.00441823	0.00197968	1019	0.84647	0.610428	0.0549483	0.0374032	0.904904	-0.0106394	0.0190558	0.958857	0.805465	Hematuria	genitourinary	Diurnal rhythms	Phase	Hours	Diurnal rhythms
990	temp_RA	0.646392	0.00991014	-9.92798e-05	-0.00303127	426	0.126117	0.0892924	0.0888194	0.0531972	0.904904	0.135862	0.0903931	0.475047	0.26648	Effects radiation NOS	injuries & poisonings	Diurnal rhythms	Amplitude		Diurnal rhythms
512	sedentary_hourly_SD	0.646404	-0.00484709	7.23119e-05	0.00226948	744	0.66305	0.878534	0.0626623	0.0440986	0.904904	-0.0273026	0.00673957	0.894446	0.950668	Other symptoms of respiratory system	respiratory	Physical activity	Physical activity variability	Fraction of time	Physical activity
455	MVPA_within_day_SD	0.646422	-0.0078632	8.37264e-05	0.00161756	1475	0.135177	0.243641	0.0421325	0.0331781	0.904904	-0.0629478	-0.0386845	0.487392	0.493571	Hemorrhoids	circulatory system	Physical activity	Physical activity variability	Fraction of time	Physical activity
939	amplitude	0.646543	-0.0139472	0.000185712	0.00192552	893	0.400661	0.824191	0.0460518	0.0442103	0.904959	-0.0387045	-0.00982176	0.756117	0.926142	Atopic/contact dermatitis due to other or unspecified	dermatologic	Diurnal rhythms	Amplitude	g	Diurnal rhythms
216	moderate_between_day_SD	0.646595	-0.00216237	4.50871e-05	0.00223499	661	0.773881	0.340676	0.054766	0.051697	0.904959	0.0157346	0.0492594	0.933429	0.597212	Benign neoplasm of skin	neoplasms	Physical activity	Physical activity variability	Fraction of time	Physical activity
728	inactivity_peak_time_mean_abs_dev	0.646606	0.212583	-0.00283865	-0.00428993	283	0.49974	0.750778	0.126421	0.0660336	0.904959	0.0853223	0.0209734	0.816902	0.887182	Disorders of muscle, ligament, and fascia	musculoskeletal	Diurnal rhythms	Phase	Hours	Diurnal rhythms
760	temp_within_day_SD	0.646608	0.0274667	-0.00135265	-0.00216264	701	0.16711	0.0274474	0.0543079	0.0487346	0.904959	-0.0750312	-0.107471	0.534753	0.117099	Back pain	symptoms	Diurnal rhythms	Variability	Celsius	Diurnal rhythms
285	acceleration_between_day_SD	0.646817	0.0362709	-0.00904143	-0.00186796	998	0.0618249	0.00107675	0.0509973	0.0376947	0.905201	-0.0952442	-0.123264	0.34054	0.0099232	Other anemias	hematopoietic	Physical activity	Physical activity variability	g	Physical activity
70	MET_overall	0.646927	0.0324665	-0.000695551	-0.00419473	210	0.743463	0.25908	0.106672	0.0866848	0.905304	-0.0349109	-0.0978319	0.924159	0.512212	Viral hepatitis	infectious diseases	Physical activity	Physical activity	MET	Physical activity
401	temp_phase_abs_dev	0.647002	0.505285	-0.00379748	-0.000874068	7697	0.00460339	0.0019083	0.0240764	0.017754	0.905333	0.0682279	0.0551169	0.0827875	0.0156346	Hypertension	circulatory system	Diurnal rhythms	Phase	Hours	Diurnal rhythms
1015	moderate_overall_M10	0.647051	-0.0178322	0.000256092	0.00391239	216	0.594865	0.985523	0.107644	0.0793523	0.905333	-0.057246	0.00143986	0.862677	0.994263	Effects of other external causes		Physical activity	Physical activity	Fraction of time	Physical activity
979	walking_hourly_SD_M10	0.647064	-0.0158582	0.000185768	0.00378011	249	0.215412	0.489606	0.0926549	0.0840646	0.905333	-0.114786	-0.0580842	0.589584	0.723225	Adverse drug events and drug allergies	injuries & poisonings	Physical activity	Physical activity variability	Fraction of time	Physical activity
507	tasks_light_overall_M10	0.647118	0.00774227	-0.000167964	-0.00254835	600	0.757734	0.191213	0.0735711	0.0466086	0.905333	-0.0226938	-0.060919	0.927533	0.427678	Pleurisy; pleural effusion	respiratory	Physical activity	Physical activity	Fraction of time	Physical activity
665	main_sleep_onset_mean	0.647157	-0.337166	0.00744424	0.00663712	404	0.442954	0.570013	0.0839796	0.288691	0.905333	0.0644313	0.163988	0.784932	0.780753	Obstetrical/birth trauma	pregnancy complications	Diurnal rhythms	Phase	Hours past midnight	Diurnal rhythms
565	self_report_IPAQ_activity_group	0.647167	-0.0641003	0.00110835	0.00239543	1180	0.911047	0.586102	0.0607652	0.0535213	0.905333	-0.00678871	0.0291428	0.975955	0.79035	Anal and rectal conditions	digestive	Physical activity	Self-report physical activity		Physical activity
519	acceleration_IV	0.647263	-0.0374084	0.00069383	0.00224922	720	0.969786	0.39343	0.0643769	0.0423899	0.905398	0.00243844	0.0361767	0.992778	0.647965	Other diseases of respiratory system, not elsewhere classified	respiratory	Diurnal rhythms	Variability		Diurnal rhythms
198	sedentary_RA	0.647306	-0.0263136	0.000407569	0.00250953	670	0.738093	0.757995	0.0717648	0.0442879	0.905398	-0.023997	0.0136459	0.922608	0.892099	Secondary malignant neoplasm	neoplasms	Diurnal rhythms	Amplitude		Diurnal rhythms
575	MVPA_overall_M10	0.647323	0.0182814	-0.000338621	-0.00320314	337	0.970842	0.423675	0.0886893	0.0641052	0.905398	-0.00324183	-0.0512889	0.993136	0.674054	Other biliary tract disease	digestive	Physical activity	Physical activity	Fraction of time	Physical activity
216	inactivity_peak_time_mean	0.64741	0.167004	-0.00220909	-0.00227058	661	0.402067	0.808982	0.0558149	0.0525821	0.905469	0.0467701	0.0127113	0.756955	0.918498	Benign neoplasm of skin	neoplasms	Diurnal rhythms	Phase	Hours past midnight	Diurnal rhythms
990	walking_hourly_SD	0.647487	0.0029491	-0.000143113	-0.00309593	426	0.242058	0.0050331	0.0910164	0.054513	0.905525	-0.106479	-0.152918	0.617562	0.0332856	Effects radiation NOS	injuries & poisonings	Physical activity	Physical activity variability	Fraction of time	Physical activity
743	total_sleep_mean	0.647591	0.208136	-0.00368823	-0.00293876	767	0.961503	0.331923	0.0872103	0.0410938	0.905566	0.00420947	-0.039872	0.989963	0.588819	Osteoporosis, osteopenia and pathological fracture	musculoskeletal	Sleep	Sleep	Hours	Sleep
540	walking_hourly_SD_M10	0.647628	0.00965083	-0.000133721	-0.00272103	444	0.482553	0.926197	0.0665373	0.0637785	0.905566	0.0467234	0.00590788	0.807163	0.970476	Appendiceal conditions	digestive	Physical activity	Physical activity variability	Fraction of time	Physical activity
374	MET_hourly_SD	0.647634	0.0142655	-0.000370357	-0.00238799	642	0.560247	0.0938268	0.0675704	0.0448663	0.905566	-0.0393586	-0.0751785	0.846775	0.274672	Other disorders of eyelids	sense organs	Physical activity	Physical activity variability		Physical activity
471	phase_abs_dev	0.647664	-0.12327	0.00233976	0.00368286	298	0.930906	0.370946	0.0983343	0.0712727	0.905566	0.00852613	0.063769	0.980899	0.626027	Nasal polyps	respiratory	Diurnal rhythms	Phase	Hours	Diurnal rhythms
395	acceleration_within_day_SD_M10	0.64772	-4.39467	0.0362608	0.00261906	551	0.0287221	0.00285491	0.0792593	0.0449466	0.905566	-0.173372	-0.134087	0.233468	0.0215596	Heart valve disorders	circulatory system	Physical activity	Physical activity variability	Fraction of time	Physical activity
939	sleep_hourly_SD_L5	0.647824	0.0115487	-0.00018452	-0.00198392	893	0.75199	0.747774	0.0476339	0.0457291	0.905566	0.0150533	-0.0147056	0.926173	0.885785	Atopic/contact dermatitis due to other or unspecified	dermatologic	Sleep	Sleep	Fraction of time	Sleep
362	MET_within_day_SD	0.647862	0.0174852	-0.000498849	-0.00339728	494	0.540784	0.00858856	0.110805	0.0451756	0.905566	-0.0677722	-0.118731	0.836635	0.050186	Other retinal disorders	sense organs	Physical activity	Physical activity variability		Physical activity
709	MET_overall_M10	0.64791	0.135059	-0.00120535	-0.00414503	262	0.0293437	0.0217885	0.108526	0.0759742	0.905566	0.236474	0.174298	0.236044	0.0999145	Diffuse diseases of connective tissue	dermatologic	Physical activity	Physical activity	MET	Physical activity
418	acceleration_M10_time	0.647939	0.149292	-0.00197292	-0.00137272	2150	0.436374	0.782759	0.036455	0.0282297	0.905566	0.0283745	0.00778374	0.78069	0.905363	Nonspecific chest pain	circulatory system	Diurnal rhythms	Phase	Hours past midnight	Diurnal rhythms
420	temp_amplitude	0.647948	-0.360848	0.00407369	0.00445198	212	0.242628	0.273996	0.127944	0.0756163	0.905566	-0.149499	-0.082719	0.617843	0.529419	Carditis	circulatory system	Diurnal rhythms	Amplitude	Celsius	Diurnal rhythms
159	moderate_within_day_SD_M10	0.64797	0.00807034	-0.000167604	-0.00317054	471	0.820705	0.167123	0.0958098	0.0501412	0.905566	-0.0217144	-0.0692725	0.950901	0.393418	Malignant neoplasm of other and ill-defined sites within the digestive organs and peritoneum	neoplasms	Physical activity	Physical activity variability	Fraction of time	Physical activity
520	acceleration_peak_time_mean_abs_dev	0.647983	0.284924	-0.00439446	-0.00380277	211	0.622995	0.864068	0.0760927	0.11468	0.905566	0.0374084	-0.0196332	0.877152	0.944333	Disorders of tooth development	digestive	Diurnal rhythms	Phase	Hours	Diurnal rhythms
560	sedentary_RA	0.648008	0.0319036	-0.000527399	-0.00324736	341	0.847357	0.618371	0.0926548	0.061977	0.905566	0.0178355	-0.0308749	0.959126	0.810159	Intestinal obstruction without mention of hernia	digestive	Diurnal rhythms	Amplitude		Diurnal rhythms
395	temp_amplitude	0.648027	0.105327	-0.00241713	-0.00264159	551	0.706053	0.123976	0.0800166	0.0453756	0.905566	-0.0301796	-0.0698035	0.910089	0.327554	Heart valve disorders	circulatory system	Diurnal rhythms	Amplitude	Celsius	Diurnal rhythms
479	phase_abs_dev	0.648142	-0.109641	0.0023015	0.00362263	273	0.780824	0.282551	0.0958362	0.0753801	0.905612	0.0266663	0.0810057	0.935935	0.538193	Other upper respiratory disease	respiratory	Diurnal rhythms	Phase	Hours	Diurnal rhythms
530	acceleration_peak_time_mean_abs_dev	0.648162	-0.0681001	0.00133822	0.00115804	3382	0.87852	0.334297	0.0311508	0.0229224	0.905612	0.00476131	0.0221319	0.967213	0.590959	Diseases of esophagus	digestive	Diurnal rhythms	Phase	Hours	Diurnal rhythms
695	acceleration_L5_time	0.64817	-0.154268	0.00431334	0.0037147	298	0.441238	0.0976453	0.0927793	0.0767739	0.905612	0.0714509	0.127171	0.783708	0.281877	Erythematous conditions	dermatologic	Diurnal rhythms	Phase	Hours past midnight	Diurnal rhythms
394	main_sleep_onset_SD	0.648216	-0.134707	0.0020568	0.0030231	566	0.738987	0.760995	0.0952049	0.0447905	0.905625	-0.0317222	0.0136243	0.922989	0.893551	Rheumatic disease of the heart valves	circulatory system	Diurnal rhythms	Phase Variability	Hours	Diurnal rhythms
272	sedentary_peak_time_mean_abs_dev	0.648341	-0.124753	0.00159029	0.0011775	4337	0.422696	0.618666	0.0344345	0.0199819	0.905726	-0.0276084	-0.00994596	0.771268	0.810217	Disorders of lipoid metabolism	endocrine/metabolic	Diurnal rhythms	Phase	Hours	Diurnal rhythms
474	MET_RA	0.648361	-0.0111467	0.000186158	0.00291283	365	0.827584	0.691467	0.065231	0.0742937	0.905726	-0.0142076	0.0294849	0.953494	0.85513	Acute and chronic tonsillitis	respiratory	Diurnal rhythms	Amplitude	MET	Diurnal rhythms
665	tasks_light_hourly_SD	0.648447	0.0193558	-0.000315097	-0.00655971	404	0.612828	0.844379	0.0833262	0.286447	0.905795	0.042167	-0.0562287	0.872337	0.935433	Obstetrical/birth trauma	pregnancy complications	Physical activity	Physical activity variability	Fraction of time	Physical activity
655	self_report_nap_during_day	0.648543	0.138065	-0.00211025	-0.00838939	359	0.403388	0.916661	0.104675	0.366709	0.905878	0.0874676	-0.0383731	0.75766	0.967198	Known or suspected fetal abnormality affecting management of mother	pregnancy complications	Sleep	Self-report		Sleep
564	acceleration_L5_time	0.648746	-0.046453	0.00148562	0.00127943	2471	0.374312	0.0618087	0.0341754	0.0265315	0.90611	0.0303628	0.0495543	0.736655	0.208978	Functional digestive disorders	digestive	Diurnal rhythms	Phase	Hours past midnight	Diurnal rhythms
619	phase	0.648827	-0.114688	0.00219386	0.00225342	670	0.903432	0.491064	0.0505767	0.0579961	0.906114	0.00613637	0.0399377	0.974169	0.724386	Noninflammatory female genital disorders	genitourinary	Diurnal rhythms	Phase	Hours past midnight	Diurnal rhythms
471	sedentary_peak_time_mean_abs_dev	0.648851	0.333168	-0.00499264	-0.00369671	298	0.661086	0.86645	0.0989218	0.0718396	0.906114	0.0433693	-0.0120813	0.893895	0.945454	Nasal polyps	respiratory	Diurnal rhythms	Phase	Hours	Diurnal rhythms
695	temp_IV	0.648941	0.0913963	-0.00134216	-0.00358232	298	0.600894	0.926785	0.0896835	0.0742124	0.906114	0.0469154	-0.00681946	0.865491	0.970784	Erythematous conditions	dermatologic	Diurnal rhythms	Variability		Diurnal rhythms
351	acceleration_L5_time_abs_dev	0.648963	-0.120538	0.00151014	0.00212378	889	0.330815	0.639261	0.054201	0.0444883	0.906114	-0.05271	-0.0208533	0.702657	0.823513	Other peripheral nerve disorders	neurological	Diurnal rhythms	Phase	Hours	Diurnal rhythms
722	sleep_within_day_SD_L5	0.648974	0.0114847	-0.000106047	-0.00169006	1229	0.033762	0.0835657	0.0424292	0.0374053	0.906114	0.0900782	0.0647272	0.254962	0.255575	Intervertebral disc disorders	musculoskeletal	Sleep	Sleep		Sleep
960	temp_L1_time	0.648975	0.529734	-0.00506023	-0.00145828	1720	0.0535365	0.11909	0.0375291	0.0324521	0.906114	0.072456	0.0505818	0.317562	0.319429	Poisoning by antibiotics	injuries & poisonings	Diurnal rhythms	Phase	Hours past midnight	Diurnal rhythms
70	moderate_hourly_SD_M10	0.649137	-0.0224195	0.000253558	0.00421538	210	0.191783	0.375977	0.107921	0.0877	0.906114	-0.140876	-0.0776451	0.563064	0.630953	Viral hepatitis	infectious diseases	Physical activity	Physical activity variability	Fraction of time	Physical activity
368	acceleration_hourly_SD	0.649159	-4.3355	0.0460616	0.00315236	322	0.172914	0.212929	0.0904904	0.0610537	0.906114	-0.123333	-0.0760475	0.540305	0.455653	Visual disturbances	sense organs	Physical activity	Physical activity variability	Fraction of time	Physical activity
626	temp_IV	0.649174	-0.0341453	0.000665802	0.00177707	1220	0.839968	0.528001	0.0326976	0.0527026	0.906114	0.00660285	0.033259	0.957108	0.75277	Disorders of menstruation and other abnormal bleeding from female genital tract	genitourinary	Diurnal rhythms	Variability		Diurnal rhythms
512	self_report_snoring	0.649176	-0.0514822	0.00109785	0.00229004	744	0.769739	0.237542	0.0634166	0.0447973	0.906114	0.0185633	0.0529138	0.93211	0.486006	Other symptoms of respiratory system	respiratory	Sleep	Self-report		Sleep
573	temp_L1_time	0.64919	-0.655323	0.00964571	0.00277975	554	0.635621	0.912976	0.0759083	0.0524143	0.906114	-0.0359681	0.00572816	0.882313	0.965824	Other disorders of liver	digestive	Diurnal rhythms	Phase	Hours past midnight	Diurnal rhythms
371	MVPA_within_day_SD_M10	0.649222	-0.0122626	0.000169928	0.00360431	244	0.524068	0.920918	0.0971016	0.0785516	0.906114	-0.0618631	-0.00779843	0.828153	0.968984	Inflammation of the eye	sense organs	Physical activity	Physical activity variability	Fraction of time	Physical activity
578	sedentary_hourly_SD_L5	0.649264	-0.00582195	0.000131365	0.00153549	1487	0.682573	0.234904	0.0401035	0.033197	0.906114	0.0164007	0.0394331	0.901951	0.483373	Gastrointestinal hemorrhage	digestive	Physical activity	Physical activity variability	Fraction of time	Physical activity
195	acceleration_within_day_SD	0.649296	-1.89143	0.0169785	0.00159546	1585	0.0550952	0.0170859	0.0469113	0.0276955	0.906114	-0.089986	-0.0660542	0.321759	0.0835268	Cancer, suspected or other	neoplasms	Physical activity	Physical activity variability	Fraction of time	Physical activity
351	acceleration_between_day_SD_M10	0.649316	-0.284277	0.0211117	0.0020533	889	0.103795	0.0069727	0.0524242	0.0430195	0.906114	0.085283	0.116082	0.436217	0.0428876	Other peripheral nerve disorders	neurological	Physical activity	Physical activity variability	Fraction of time	Physical activity
592	tasks_light_peak_value_mean	0.649333	-0.0177714	0.000456163	0.00413309	232	0.548811	0.110799	0.110584	0.0804539	0.906114	0.066301	0.128297	0.84113	0.305212	Cystitis and urethritis	genitourinary	Physical activity	Physical activity	Fraction of time	Physical activity
706	sleep_overall_L5	0.649462	0.0073468	-0.000146066	-0.00238063	608	0.851907	0.37427	0.0599612	0.0527884	0.906186	-0.011194	-0.0469034	0.96035	0.629443	Diseases of sebaceous glands	dermatologic	Sleep	Sleep	Fraction of time	Sleep
418	walking_hourly_SD	0.649464	-7.69802e-06	-6.25637e-05	-0.00135343	2150	0.0385469	0.000717019	0.0360567	0.0280505	0.906186	-0.0746051	-0.0949065	0.271154	0.00709579	Nonspecific chest pain	circulatory system	Physical activity	Physical activity variability	Fraction of time	Physical activity
537	temp_phase	0.649494	1.63305	-0.0199269	-0.00386963	275	0.343201	0.51319	0.11003	0.0707321	0.906186	0.104295	0.0462508	0.713019	0.741242	Other disorders of stomach and duodenum	digestive	Diurnal rhythms	Phase	Hours past midnight	Diurnal rhythms
452	MET_RA	0.649623	-0.0139893	0.000178082	0.00278646	428	0.397171	0.669449	0.0775198	0.0558408	0.906297	-0.0656359	-0.023839	0.754199	0.842245	Other venous embolism and thrombosis	circulatory system	Diurnal rhythms	Amplitude	MET	Diurnal rhythms
695	walking_within_day_SD	0.649647	0.0107499	-0.000164332	-0.00366327	298	0.678026	0.825253	0.0919082	0.0760533	0.906297	0.0381569	-0.0167922	0.90026	0.926579	Erythematous conditions	dermatologic	Physical activity	Physical activity variability	Fraction of time	Physical activity
760	self_report_chronotype	0.649693	0.116638	-0.00170726	-0.00389068	701	0.614954	0.936701	0.103013	0.0823649	0.9063	0.0518188	-0.00654141	0.873475	0.974911	Back pain	symptoms	Diurnal rhythms	Self-report		Diurnal rhythms
242	MET_hourly_SD	0.649743	-0.0404542	0.000497164	0.00320562	329	0.311307	0.590593	0.0834879	0.0677484	0.9063	-0.0845318	-0.0364475	0.684981	0.793344	Thyrotoxicosis with or without goiter	endocrine/metabolic	Physical activity	Physical activity variability		Physical activity
250	sleep_IV	0.649778	0.0204192	0.000414571	0.00161986	1538	0.00031493	2.98131e-10	0.0468683	0.0306512	0.9063	0.168876	0.193174	0.0140979	2.00914e-08	Diabetes mellitus	endocrine/metabolic	Diurnal rhythms	Variability		Diurnal rhythms
532	temp_within_day_SD	0.649825	-0.130059	0.00163405	0.00261255	509	0.360445	0.639278	0.0702549	0.0534703	0.9063	-0.0642506	-0.0250623	0.726396	0.823513	Dysphagia	digestive	Diurnal rhythms	Variability	Celsius	Diurnal rhythms
495	main_sleep_ratio_mean	0.649832	0.00072333	-2.30888e-05	-0.00102053	3339	0.323529	0.110611	0.0244696	0.0247354	0.9063	-0.0241577	-0.0394656	0.6957	0.304947	Asthma	respiratory	Sleep	Sleep		Sleep
495	sedentary_peak_value_mean	0.649871	-0.00289836	8.39671e-05	0.00104475	3339	0.392955	0.143439	0.0250489	0.0253359	0.906304	0.0213989	0.0370702	0.750851	0.358225	Asthma	respiratory	Physical activity	Physical activity	Hours	Physical activity
519	sleep_peak_time_mean_abs_dev	0.649916	0.160508	-0.00141792	-0.00230269	720	0.0437942	0.0230415	0.0664706	0.0437658	0.906315	0.134015	0.0994748	0.288013	0.103953	Other diseases of respiratory system, not elsewhere classified	respiratory	Diurnal rhythms	Phase	Hours	Diurnal rhythms
715	temp_amplitude	0.650045	0.22483	-0.00376117	-0.00411043	254	0.866345	0.554995	0.116659	0.0711878	0.906445	0.0196343	-0.0420222	0.964164	0.771042	Other inflammatory spondylopathies	musculoskeletal	Diurnal rhythms	Amplitude	Celsius	Diurnal rhythms
858	MVPA_within_day_SD	0.650112	0.0105023	-0.000204744	-0.00395556	283	0.899856	0.263812	0.116454	0.0662119	0.906463	-0.0146552	-0.0739886	0.973248	0.51775	Complication of internal orthopedic device	injuries & poisonings	Physical activity	Physical activity variability	Fraction of time	Physical activity
197	acceleration_between_day_SD_M10	0.650153	-2.2367	0.0188933	0.00183754	1031	0.0178782	0.0211602	0.0491809	0.038569	0.906463	-0.116475	-0.0889115	0.182686	0.097869	Chemotherapy	neoplasms	Physical activity	Physical activity variability	Fraction of time	Physical activity
655	sedentary_hourly_SD_L5	0.650197	-0.0380006	0.000616381	0.00720475	359	0.601038	0.849657	0.0916388	0.317328	0.906463	-0.0479193	0.0601519	0.865491	0.938195	Known or suspected fetal abnormality affecting management of mother	pregnancy complications	Physical activity	Physical activity variability	Fraction of time	Physical activity
512	sleep_peak_quality_SD	0.650204	0.0096305	-9.52734e-05	-0.00225201	744	0.0990743	0.113256	0.0629185	0.0441973	0.906463	0.103779	0.0699988	0.427544	0.309365	Other symptoms of respiratory system	respiratory	Sleep	Sleep variability	Hours	Sleep
729	MET_overall_L5	0.650321	0.0074425	-0.000150064	-0.0034413	301	0.830118	0.350395	0.0866835	0.0751922	0.906574	-0.0185982	-0.0702176	0.954664	0.606533	Other disorders of soft tissues	musculoskeletal	Physical activity	Physical activity	MET	Physical activity
379	MVPA_between_day_SD	0.650511	0.00383707	-8.96517e-05	-0.00327419	471	0.699339	0.0693879	0.103429	0.0490421	0.906746	-0.0399459	-0.0890588	0.90763	0.225889	Other disorders of eye	sense organs	Physical activity	Physical activity variability	Fraction of time	Physical activity
274	acceleration_hourly_SD	0.650517	1.65783	-0.0424912	-0.00290801	469	0.581685	0.0761526	0.0843702	0.0508039	0.906746	-0.0464823	-0.0901024	0.857087	0.240376	Gout and other crystal arthropathies	endocrine/metabolic	Physical activity	Physical activity variability	Fraction of time	Physical activity
474	acceleration_overall	0.650568	-1.19667	0.0233832	0.00282785	365	0.865326	0.463528	0.0637566	0.0726144	0.906766	0.0108131	0.0532308	0.964108	0.705072	Acute and chronic tonsillitis	respiratory	Physical activity	Physical activity	g	Physical activity
261	self_report_sleeplessness	0.650678	-0.0879349	0.00227132	0.00454378	233	0.571408	0.145113	0.130733	0.0975573	0.906869	0.0739941	0.142151	0.852581	0.361035	Vitamin deficiency	endocrine/metabolic	Sleep	Self-report		Sleep
317	moderate_overall	0.650733	-0.00674979	6.75673e-05	0.00185928	936	0.0949773	0.16643	0.0499929	0.0401699	0.906873	-0.0834767	-0.0555875	0.41961	0.392573	Alcohol-related disorders	mental disorders	Physical activity	Physical activity	Fraction of time	Physical activity
979	self_report_nap_during_day	0.650779	-0.0694282	0.00116416	0.00462818	249	0.842959	0.662332	0.108348	0.109817	0.906873	-0.0214652	0.0479575	0.95759	0.838138	Adverse drug events and drug allergies	injuries & poisonings	Sleep	Self-report		Sleep
760	self_report_getting_up_in_morning	0.650847	0.0946834	-0.00111468	-0.00373468	701	0.272235	0.464558	0.101844	0.0762983	0.906873	0.111824	0.0558042	0.647806	0.705729	Back pain	symptoms	Sleep	Self-report		Sleep
634	acceleration_within_day_SD_M10	0.650856	-3.59327	0.041016	0.00296252	502	0.0314362	0.653729	0.044895	0.116274	0.906873	-0.0965975	-0.0521597	0.245887	0.832733	Miscarriage; stillbirth	pregnancy complications	Physical activity	Physical activity variability	Fraction of time	Physical activity
669	MET_RA	0.650879	-0.0182898	0.000575196	0.00900015	219	0.0650089	0.385215	0.113168	0.395959	0.906873	0.208826	0.343828	0.348815	0.64021	Complications of labor and delivery NEC	pregnancy complications	Diurnal rhythms	Amplitude	MET	Diurnal rhythms
362	sedentary_within_day_SD	0.650971	-0.00770244	0.000120547	0.00346715	494	0.787042	0.649311	0.114164	0.0465449	0.906873	-0.0308421	0.0211651	0.938093	0.829554	Other retinal disorders	sense organs	Physical activity	Physical activity variability	Fraction of time	Physical activity
38	phase	0.651075	0.0110106	0.00291947	0.00299873	445	0.039129	7.57329e-05	0.0854314	0.0558894	0.906873	0.17624	0.221221	0.273113	0.00112398	Septicemia	infectious diseases	Diurnal rhythms	Phase	Hours past midnight	Diurnal rhythms
619	sedentary_peak_time_mean	0.651112	-0.0252958	0.0051021	0.00218853	670	0.0266953	0.0121696	0.0494201	0.0567712	0.906873	0.109519	0.142347	0.224434	0.0654391	Noninflammatory female genital disorders	genitourinary	Diurnal rhythms	Phase	Hours past midnight	Diurnal rhythms
669	MVPA_overall	0.651117	-0.0199518	0.000534504	0.00923743	219	0.1602	0.458034	0.116236	0.406695	0.906873	0.163247	0.301809	0.525246	0.700669	Complications of labor and delivery NEC	pregnancy complications	Physical activity	Physical activity	Fraction of time	Physical activity
979	total_sleep_mean_abs_dev	0.651148	-0.138707	0.00304612	0.00375102	249	0.702954	0.277293	0.0930965	0.0844651	0.906873	0.0355015	0.0917667	0.909282	0.533172	Adverse drug events and drug allergies	injuries & poisonings	Sleep	Sleep	Hours	Sleep
275	sleep_hourly_SD_L5	0.651149	0.0192455	-0.000367063	-0.00394659	258	0.93015	0.323353	0.115668	0.0702079	0.906873	-0.0101392	-0.0693381	0.980899	0.581057	Disorders of mineral metabolism	endocrine/metabolic	Sleep	Sleep	Fraction of time	Sleep
610	main_sleep_offset_mean	0.65115	0.167869	-0.00340333	-0.00334881	322	0.815075	0.370906	0.0812573	0.0773776	0.906873	-0.0190049	-0.0692371	0.948207	0.626001	Benign mammary dysplasias	genitourinary	Diurnal rhythms	Phase	Hours past midnight	Diurnal rhythms
615	MVPA_within_day_SD_M10	0.651157	-0.0113963	0.000137138	0.00290881	411	0.149014	0.653996	0.0566425	0.0850176	0.906873	-0.0817391	-0.0381069	0.509378	0.832815	Endometriosis	genitourinary	Physical activity	Physical activity variability	Fraction of time	Physical activity
350	inactivity_peak_time_mean	0.651463	0.23565	-0.00347409	-0.00357079	305	0.680351	0.901651	0.111206	0.0626836	0.907204	0.0458157	-0.00774624	0.90128	0.961235	Abnormal movement	neurological	Diurnal rhythms	Phase	Hours past midnight	Diurnal rhythms
242	moderate_overall	0.651473	-0.0074434	0.000116712	0.0032116	329	0.737491	0.769571	0.0840888	0.068236	0.907204	-0.0281851	0.019989	0.922497	0.898692	Thyrotoxicosis with or without goiter	endocrine/metabolic	Physical activity	Physical activity	Fraction of time	Physical activity
519	MET_peak_time_mean	0.651509	-0.224356	0.00436041	0.00226253	720	0.902638	0.331348	0.0656037	0.0431978	0.907204	0.00802534	0.0419633	0.973946	0.588388	Other diseases of respiratory system, not elsewhere classified	respiratory	Diurnal rhythms	Phase	Hours past midnight	Diurnal rhythms
858	inactivity_peak_time_mean_abs_dev	0.651559	-0.207957	0.00263842	0.00398733	283	0.420562	0.599934	0.117912	0.067041	0.907204	-0.0949732	-0.0351632	0.769249	0.799223	Complication of internal orthopedic device	injuries & poisonings	Diurnal rhythms	Phase	Hours	Diurnal rhythms
285	sedentary_hourly_SD	0.651588	-0.00161846	6.0259e-05	0.0018912	998	0.309701	0.0351336	0.05239	0.0387243	0.907204	0.0532214	0.0815895	0.683467	0.140017	Other anemias	hematopoietic	Physical activity	Physical activity variability	Fraction of time	Physical activity
211	acceleration_peak_value_SD	0.651643	-5.92579	0.0679805	0.00272924	565	0.252476	0.332123	0.0767201	0.0483145	0.907204	-0.0877971	-0.0468585	0.628088	0.589047	Benign neoplasm of other parts of digestive system	neoplasms	Physical activity	Physical activity variability	Fraction of time	Physical activity
214	acceleration_between_day_SD	0.651651	-0.303478	0.0125608	0.00259505	480	0.238026	0.0348827	0.0678236	0.0563813	0.907204	0.0800293	0.118955	0.614647	0.139216	Lipoma	neoplasms	Physical activity	Physical activity variability	g	Physical activity
696	tasks_light_hourly_SD	0.651687	-0.0112117	0.000144683	0.00301201	377	0.382009	0.732814	0.0774926	0.0660982	0.907204	-0.0677453	-0.0225651	0.742987	0.878428	Psoriasis and related disorders	dermatologic	Physical activity	Physical activity variability	Fraction of time	Physical activity
965	acceleration_M10_time_abs_dev	0.651742	-0.136054	0.00212367	0.00228279	654	0.737132	0.778568	0.0616548	0.0481771	0.90723	-0.0206949	0.0135469	0.922386	0.903532	Poisoning by analgesics, antipyretics, and antirheumatics	injuries & poisonings	Diurnal rhythms	Phase	Hours	Diurnal rhythms
318	MET_hourly_SD	0.651853	-0.0157483	-0.000278854	-0.001798	960	1.50991e-05	6.57541e-08	0.0463094	0.0420798	0.907326	-0.200432	-0.227402	0.00159344	2.47325e-06	Tobacco use disorder	mental disorders	Physical activity	Physical activity variability		Physical activity
704	MET_peak_time_mean	0.651885	-0.264595	0.00553952	0.00287435	381	0.771219	0.346199	0.071518	0.0678463	0.907326	0.0207963	0.0639116	0.932483	0.602635	Diseases of hair and hair follicles	dermatologic	Diurnal rhythms	Phase	Hours past midnight	Diurnal rhythms
189	tasks_light_peak_value_mean	0.651938	0.0321772	-0.000475077	-0.00430447	322	0.687955	0.867536	0.136436	0.0585719	0.90735	0.0547977	-0.00976929	0.903166	0.945834	Cancer of urinary organs (incl. kidney and bladder)	neoplasms	Physical activity	Physical activity	Fraction of time	Physical activity
604	sedentary_hourly_SD_L5	0.651977	0.0170849	-0.000314406	-0.00367502	210	0.980359	0.501613	0.0984969	0.0856446	0.907353	-0.0024249	-0.0575502	0.995782	0.732626	Disorders of penis	genitourinary	Physical activity	Physical activity variability	Fraction of time	Physical activity
474	walking_peak_value_mean	0.652083	-0.0212929	0.000353446	0.00298818	365	0.816929	0.705302	0.0676857	0.0770893	0.907449	-0.0156692	0.0291535	0.949151	0.862742	Acute and chronic tonsillitis	respiratory	Physical activity	Physical activity	Hours	Physical activity
686	acceleration_within_day_SD_L5	0.652221	0.31002	-0.00392038	-0.00302383	327	0.336969	0.70842	0.0758299	0.073409	0.907556	0.0728112	0.0274537	0.707597	0.864098	Other local infections of skin and subcutaneous tissue	dermatologic	Physical activity	Physical activity variability	Fraction of time	Physical activity
292	main_sleep_offset_mean	0.652232	0.244522	-0.00341773	-0.00336298	398	0.603017	0.923653	0.106987	0.0542254	0.907556	0.0556413	0.00519668	0.866543	0.969633	Neurological disorders	mental disorders	Diurnal rhythms	Phase	Hours past midnight	Diurnal rhythms
949	sedentary_hourly_SD_L5	0.65237	-0.01652	0.000332636	0.00388811	228	0.833019	0.354613	0.0984068	0.0854158	0.907692	0.0207474	0.0790691	0.9554	0.610299	Allergies, other	injuries & poisonings	Physical activity	Physical activity variability	Fraction of time	Physical activity
416	tasks_light_overall	0.652439	0.00996491	-0.000162495	-0.00428757	269	0.841198	0.562759	0.135332	0.0642721	0.907692	0.0271156	-0.0371979	0.957175	0.776219	Cardiomegaly	circulatory system	Physical activity	Physical activity	Hours	Physical activity
521	sedentary_overall	0.652453	0.0105214	-0.000239338	-0.00309262	276	0.648554	0.322785	0.0749075	0.081445	0.907692	-0.0341411	-0.0805305	0.887842	0.580519	Diseases of hard tissues of teeth	digestive	Physical activity	Physical activity	Fraction of time	Physical activity
198	other_sleep_mean	0.652495	0.155645	-0.00177243	-0.00241942	670	0.25874	0.320467	0.0702955	0.0433816	0.907692	0.0793918	0.0431004	0.633959	0.578174	Secondary malignant neoplasm	neoplasms	Sleep	Sleep	Hours	Sleep
476	self_report_sleep_duration_abs_dev	0.652514	0.0545257	-0.00089829	-0.00138856	1804	0.80339	0.712786	0.0317874	0.035082	0.907692	0.00791397	-0.0129144	0.943708	0.866827	Allergic rhinitis	respiratory	Sleep	Self-report	Hours	Sleep
345	acceleration_peak_time_mean	0.652626	0.300073	-0.00603838	-0.00318451	316	0.840834	0.359323	0.0841319	0.0705419	0.90775	-0.0168961	-0.0646638	0.957175	0.614566	Epilepsy, recurrent seizures, convulsions	neurological	Diurnal rhythms	Phase	Hours past midnight	Diurnal rhythms
198	acceleration_during_main_sleep_mean	0.652628	0.0383237	-0.00109165	-0.00249585	670	0.493718	0.0517552	0.072546	0.0447702	0.90775	-0.0496518	-0.0870896	0.813424	0.184098	Secondary malignant neoplasm	neoplasms	Sleep	Sleep	g	Sleep
760	acceleration_overall_L5	0.652733	0.378914	-0.00400692	-0.00219399	701	0.122046	0.284696	0.0561373	0.0503761	0.907842	0.0868048	0.053895	0.467371	0.540329	Back pain	symptoms	Physical activity	Physical activity	g	Physical activity
292	phase_abs_dev	0.652795	-0.093265	0.00210951	0.00332044	398	0.73506	0.111556	0.105856	0.0538108	0.907842	0.0358223	0.085629	0.921349	0.306411	Neurological disorders	mental disorders	Diurnal rhythms	Phase	Hours	Diurnal rhythms
994	acceleration_between_day_SD	0.652893	0.368643	-0.0162778	-0.003363	347	0.272386	0.00731045	0.0991276	0.0593638	0.907842	-0.108803	-0.159248	0.647957	0.0445234	Sepsis and SIRS	injuries & poisonings	Physical activity	Physical activity variability	g	Physical activity
495	walking_within_day_SD	0.652897	-0.000142668	-4.69006e-05	-0.0010455	3339	0.0164721	0.00284692	0.025301	0.0255909	0.907842	-0.0606831	-0.0763657	0.174576	0.0215189	Asthma	respiratory	Physical activity	Physical activity variability	Fraction of time	Physical activity
211	sedentary_IV	0.652925	-0.0584095	0.000806924	0.00284259	565	0.537691	0.893072	0.0801849	0.0504423	0.907842	-0.0494193	-0.00678042	0.835051	0.957117	Benign neoplasm of other parts of digestive system	neoplasms	Diurnal rhythms	Variability		Diurnal rhythms
790	sleep_within_day_SD_L5	0.652949	-0.00750952	0.000169704	0.00270456	632	0.725439	0.108099	0.0827791	0.0433398	0.907842	0.0290723	0.0696407	0.917669	0.30041	Nonspecific findings on examination of blood	symptoms	Sleep	Sleep		Sleep
452	acceleration_peak_time_mean	0.653023	0.354406	-0.00537895	-0.00283675	428	0.698548	0.839072	0.0797472	0.0574453	0.907842	0.030885	-0.0116662	0.907332	0.932736	Other venous embolism and thrombosis	circulatory system	Diurnal rhythms	Phase	Hours past midnight	Diurnal rhythms
624	acceleration_M10_time_abs_dev	0.653025	-0.127829	0.00264586	0.0028441	435	0.795728	0.315365	0.0734668	0.0614321	0.907842	0.0190193	0.0616809	0.941066	0.572803	Symptoms involving female genital tract	genitourinary	Diurnal rhythms	Phase	Hours	Diurnal rhythms
459	sleep_peak_time_mean	0.653054	0.0884748	-0.00164917	-0.00177415	1309	0.963764	0.369747	0.0527924	0.0323432	0.907842	-0.00239842	-0.0290107	0.990697	0.624939	Other disorders of circulatory system	circulatory system	Diurnal rhythms	Phase	Hours past midnight	Diurnal rhythms
626	walking_hourly_SD_M10	0.653061	0.0038814	-8.81992e-05	-0.00179472	1220	0.554956	0.38647	0.0334188	0.053865	0.907842	-0.0197291	-0.0466499	0.843956	0.641272	Disorders of menstruation and other abnormal bleeding from female genital tract	genitourinary	Physical activity	Physical activity variability	Fraction of time	Physical activity
418	MET_overall_L5	0.653273	0.00653647	-5.82199e-05	-0.00133511	2150	0.0337257	0.0435785	0.0360096	0.0279642	0.908039	0.0764648	0.0564381	0.254844	0.163428	Nonspecific chest pain	circulatory system	Physical activity	Physical activity	MET	Physical activity
626	walking_hourly_SD	0.653302	0.00377039	-8.29596e-05	-0.00179465	1220	0.608257	0.413697	0.0334423	0.0539029	0.908039	-0.0171415	-0.0440613	0.86984	0.666387	Disorders of menstruation and other abnormal bleeding from female genital tract	genitourinary	Physical activity	Physical activity variability	Fraction of time	Physical activity
296	walking_peak_value_mean	0.653324	-0.00569502	-0.000202815	-0.00171468	1214	0.000239587	0.000117695	0.0387773	0.043665	0.908039	-0.142455	-0.168176	0.0117051	0.00160287	Mood disorders	mental disorders	Physical activity	Physical activity	Hours	Physical activity
689	acceleration_overall	0.653349	0.677562	-0.019166	-0.00231784	590	0.473509	0.0902843	0.0635339	0.0474084	0.908039	-0.0455405	-0.0803082	0.800752	0.268175	Disorder of skin and subcutaneous tissue NOS	dermatologic	Physical activity	Physical activity	g	Physical activity
728	main_sleep_onset_mean_abs_dev	0.653461	-0.233421	0.0031691	0.00419957	283	0.535336	0.816129	0.126383	0.0660137	0.908144	-0.0783436	-0.0153501	0.833929	0.921915	Disorders of muscle, ligament, and fascia	musculoskeletal	Diurnal rhythms	Phase	Hours	Diurnal rhythms
292	moderate_between_day_SD	0.653505	0.000814667	-6.58091e-05	-0.00326219	398	0.182219	0.00038922	0.104226	0.0529825	0.908155	-0.139037	-0.18797	0.552651	0.00433632	Neurological disorders	mental disorders	Physical activity	Physical activity variability	Fraction of time	Physical activity
561	acceleration_during_main_sleep_mean	0.653672	-0.0602906	0.000729701	0.00166833	1414	0.293342	0.544896	0.0438558	0.0347858	0.908208	-0.0460854	-0.0210605	0.668561	0.764032	Symptoms involving digestive system	digestive	Sleep	Sleep	g	Sleep
214	main_sleep_offset_mean	0.653693	0.213923	-0.00272812	-0.00268442	480	0.373422	0.700591	0.0706141	0.0587402	0.908208	0.0628535	0.0225872	0.736363	0.860333	Lipoma	neoplasms	Diurnal rhythms	Phase	Hours past midnight	Diurnal rhythms
560	main_sleep_duration_mean	0.653759	-0.182031	0.00344862	0.00322189	341	0.939097	0.375497	0.0934589	0.0625893	0.908208	0.00714076	0.0554691	0.983763	0.630347	Intestinal obstruction without mention of hernia	digestive	Sleep	Sleep	Hours	Sleep
600	tasks_light_overall_M10	0.653776	0.0121963	-0.000156625	-0.0023763	1242	0.487714	0.548562	0.0783114	0.0311714	0.908208	0.054345	0.0187004	0.80999	0.766745	Hyperplasia of prostate	genitourinary	Physical activity	Physical activity	Fraction of time	Physical activity
870	sedentary_within_day_SD_L5	0.653834	-0.00335684	0.000151157	0.00255994	456	0.208526	0.0377784	0.0667481	0.0588947	0.908208	0.0839466	0.122346	0.582108	0.1478	Open wounds of head; neck; and trunk	injuries & poisonings	Physical activity	Physical activity variability	Fraction of time	Physical activity
586	inactivity_peak_value_mean	0.653926	0.223632	-0.00472554	-0.00330894	368	0.789539	0.215334	0.0951574	0.0605561	0.908208	-0.0253986	-0.0750328	0.938891	0.458354	Other disorders of the kidney and ureters	genitourinary	Sleep	Sleep		Sleep
686	sleep_hourly_SD_L5	0.65393	0.0275677	-0.000276626	-0.00297423	327	0.0765017	0.22431	0.0749791	0.0725875	0.908208	0.13282	0.0882067	0.377636	0.470316	Other local infections of skin and subcutaneous tissue	dermatologic	Sleep	Sleep	Fraction of time	Sleep
318	num_wakings_mean	0.653946	0.238259	-0.00163117	-0.001806	960	0.000438963	0.00125481	0.0467767	0.0425771	0.908208	0.164465	0.137375	0.018235	0.0112182	Tobacco use disorder	mental disorders	Sleep	Sleep		Sleep
593	moderate_within_day_SD_M10	0.653956	0.00415988	-0.00010157	-0.00192138	1019	0.621044	0.133112	0.0545819	0.0371538	0.908208	-0.026984	-0.0558047	0.876104	0.34163	Hematuria	genitourinary	Physical activity	Physical activity variability	Fraction of time	Physical activity
216	inactivity_peak_time_mean_abs_dev	0.65397	-0.0596817	0.00146966	0.00222104	661	0.56613	0.213559	0.0557064	0.0524798	0.908208	0.0319625	0.0652781	0.849868	0.456181	Benign neoplasm of skin	neoplasms	Diurnal rhythms	Phase	Hours	Diurnal rhythms
627	acceleration_L5_time_abs_dev	0.653981	0.150778	-0.00178978	-0.00251705	773	0.27969	0.436236	0.0680902	0.0460487	0.908208	0.0736081	0.0358525	0.655339	0.684119	Menopausal and postmenopausal disorders	genitourinary	Diurnal rhythms	Phase	Hours	Diurnal rhythms
939	tasks_light_overall	0.653983	0.00379668	-7.41016e-05	-0.00195523	893	0.877745	0.424404	0.0478406	0.0459276	0.908208	-0.00735931	-0.0366877	0.967213	0.674589	Atopic/contact dermatitis due to other or unspecified	dermatologic	Physical activity	Physical activity	Hours	Physical activity
480	phase_abs_dev	0.654105	-0.0756173	0.00117712	0.00185282	1181	0.749527	0.758783	0.0536201	0.0347567	0.908327	-0.0171191	0.0106732	0.925481	0.892563	Pneumonia	respiratory	Diurnal rhythms	Phase	Hours	Diurnal rhythms
550	sleep_hourly_SD_L5	0.654206	0.00948414	-0.000100914	-0.00108501	3667	0.164699	0.22629	0.0304403	0.021505	0.908392	0.0422962	0.0260211	0.531496	0.473106	Abdominal hernia	digestive	Sleep	Sleep	Fraction of time	Sleep
512	acceleration_overall_L5	0.654225	-0.221834	0.0040882	0.00223849	744	0.979181	0.429089	0.0633056	0.044551	0.908392	0.00165202	0.0352294	0.995437	0.67867	Other symptoms of respiratory system	respiratory	Physical activity	Physical activity	g	Physical activity
528	total_sleep_mean_abs_dev	0.654382	0.281576	-0.0028359	-0.00349215	277	0.0859912	0.19473	0.0900793	0.0788774	0.908415	0.154667	0.102284	0.399426	0.43267	Diseases of the oral soft tissues, excluding lesions specific for gingiva and tongue	digestive	Sleep	Sleep	Hours	Sleep
317	acceleration_overall_M10	0.654415	-0.0316603	-0.0272848	-0.00180947	936	0.0388841	0.00112491	0.0491986	0.0395263	0.908415	-0.101621	-0.128763	0.272166	0.0102661	Alcohol-related disorders	mental disorders	Physical activity	Physical activity	g	Physical activity
558	tasks_light_overall_M10	0.654432	0.0107639	-0.000130961	-0.00198693	908	0.310763	0.563802	0.0533003	0.0419665	0.908415	0.0540275	0.0242235	0.684272	0.77714	Noninfectious gastroenteritis	digestive	Physical activity	Physical activity	Fraction of time	Physical activity
687	MVPA_IV	0.654485	0.0973982	-0.000818098	-0.00293642	409	0.0143142	0.0223868	0.0767889	0.06307	0.908415	0.188091	0.144045	0.16136	0.101861	Symptoms affecting skin	dermatologic	Diurnal rhythms	Variability		Diurnal rhythms
709	mesor	0.654673	0.0430794	-0.00037417	-0.00400924	262	0.0244891	0.0158825	0.107174	0.0750277	0.908415	0.241088	0.18095	0.213773	0.0794126	Diffuse diseases of connective tissue	dermatologic	Physical activity	Physical activity	g	Physical activity
371	self_report_snoring	0.654699	0.134418	-0.0016747	-0.00349332	244	0.356888	0.644187	0.0957911	0.0776331	0.908415	0.0882552	0.0358555	0.723819	0.827079	Inflammation of the eye	sense organs	Sleep	Self-report		Sleep
735	walking_hourly_SD_M10	0.654712	0.0083626	-0.000119926	-0.00244031	715	0.590763	0.988673	0.0668531	0.0461508	0.908415	0.0359495	-0.000655215	0.860755	0.995755	Acquired foot deformities	musculoskeletal	Physical activity	Physical activity variability	Fraction of time	Physical activity
414	sedentary_within_day_SD_L5	0.654715	-0.00626876	0.000266981	0.00452148	221	0.301232	0.00385149	0.137854	0.0727727	0.908415	0.142516	0.210339	0.675512	0.0271896	Other forms of chronic heart disease	circulatory system	Physical activity	Physical activity variability	Fraction of time	Physical activity
288	temp_IV	0.65473	0.11901	-0.00130309	-0.00347805	296	0.196979	0.271333	0.0979305	0.067438	0.908415	0.126354	0.0741833	0.568866	0.52638	Diseases of white blood cells	hematopoietic	Diurnal rhythms	Variability		Diurnal rhythms
292	phase	0.654748	0.256482	-0.00321356	-0.0033008	398	0.43916	0.547282	0.105867	0.0538161	0.908415	0.0819011	0.032389	0.78241	0.765732	Neurological disorders	mental disorders	Diurnal rhythms	Phase	Hours past midnight	Diurnal rhythms
519	temp_RA	0.654775	-0.000977714	7.22803e-05	0.0022069	720	0.156794	0.00341254	0.0646389	0.0425625	0.908415	0.0915275	0.124631	0.519854	0.0247238	Other diseases of respiratory system, not elsewhere classified	respiratory	Diurnal rhythms	Amplitude		Diurnal rhythms
604	moderate_within_day_SD_M10	0.654801	0.00536274	-0.000192454	-0.00364062	210	0.31556	0.073094	0.0984294	0.085586	0.908415	-0.0987881	-0.153397	0.688716	0.233599	Disorders of penis	genitourinary	Physical activity	Physical activity variability	Fraction of time	Physical activity
367	acceleration_L5_time	0.654818	-0.300321	0.00408434	0.00351748	400	0.54781	0.823639	0.10844	0.0557101	0.908415	-0.0651783	-0.012416	0.840541	0.925857	Disorders of refraction and accommodation; blindness and low vision	sense organs	Diurnal rhythms	Phase	Hours past midnight	Diurnal rhythms
471	temp_RA	0.654827	0.00652309	-0.000113754	-0.00347321	298	0.93138	0.525311	0.0945319	0.0692045	0.908415	0.00814013	-0.043958	0.980899	0.750746	Nasal polyps	respiratory	Diurnal rhythms	Amplitude		Diurnal rhythms
470	acceleration_within_day_SD	0.654863	-1.95981	0.0337287	0.00316947	314	0.8868	0.645663	0.0691293	0.0819944	0.908415	-0.00984094	0.0377011	0.969853	0.828116	Septal Deviations/Turbinate Hypertrophy	respiratory	Physical activity	Physical activity variability	Fraction of time	Physical activity
540	self_report_nap_during_day	0.654885	0.0444825	-0.000822157	-0.00326853	444	0.970857	0.515764	0.080109	0.079942	0.908415	-0.00292667	-0.0519546	0.993136	0.743703	Appendiceal conditions	digestive	Sleep	Self-report		Sleep
418	walking_hourly_SD_M10	0.654974	0.000776657	-6.53551e-05	-0.00132988	2150	0.111577	0.00583884	0.0360354	0.0280339	0.908415	-0.0573396	-0.0772878	0.44974	0.0373397	Nonspecific chest pain	circulatory system	Physical activity	Physical activity variability	Fraction of time	Physical activity
687	self_report_sleep_duration	0.654998	-0.191742	0.00298728	0.00298625	409	0.72556	0.787217	0.0781433	0.0643215	0.908415	-0.0274316	0.0173622	0.917681	0.907217	Symptoms affecting skin	dermatologic	Sleep	Self-report	Hours	Sleep
701	MET_within_day_SD_L5	0.655012	-0.008125	0.000133981	0.00283018	382	0.828613	0.683495	0.0737696	0.064956	0.908415	-0.0159699	0.0264828	0.953833	0.850297	Other hypertrophic and atrophic conditions of skin	dermatologic	Physical activity	Physical activity variability		Physical activity
728	moderate_between_day_SD	0.655024	0.0042587	-8.30763e-05	-0.00411813	283	0.901639	0.235529	0.124533	0.0650473	0.908415	-0.0153914	-0.0771634	0.973614	0.483616	Disorders of muscle, ligament, and fascia	musculoskeletal	Physical activity	Physical activity variability	Fraction of time	Physical activity
965	moderate_within_day_SD_M10	0.655038	-0.0105286	0.000119578	0.00226203	654	0.224798	0.399915	0.0615841	0.0484997	0.908415	-0.0747568	-0.0408264	0.598882	0.653999	Poisoning by analgesics, antipyretics, and antirheumatics	injuries & poisonings	Physical activity	Physical activity variability	Fraction of time	Physical activity
610	tasks_light_hourly_SD	0.655049	0.0133872	-0.000156892	-0.00326618	322	0.216243	0.512261	0.0801025	0.0763936	0.908415	0.0990557	0.0500631	0.590294	0.740524	Benign mammary dysplasias	genitourinary	Physical activity	Physical activity variability	Fraction of time	Physical activity
375	inactivity_peak_value_mean	0.655084	0.354063	-0.00670901	-0.00469783	241	0.941802	0.249207	0.143222	0.0702275	0.908415	-0.010456	-0.0809234	0.984808	0.500513	Disorders of lacrimal system	sense organs	Sleep	Sleep		Sleep
261	walking_overall	0.655168	0.00254138	-0.000164077	-0.00370224	233	0.163526	0.0104843	0.104984	0.0788445	0.908481	-0.146279	-0.201813	0.529293	0.05839	Vitamin deficiency	endocrine/metabolic	Physical activity	Physical activity	Hours	Physical activity
244	MET_peak_time_mean	0.655229	-0.22454	0.00290904	0.00150945	1678	0.402804	0.733775	0.0400292	0.0318963	0.908487	-0.03349	-0.0108483	0.757389	0.879155	Hypothyroidism	endocrine/metabolic	Diurnal rhythms	Phase	Hours past midnight	Diurnal rhythms
626	tasks_light_overall_M10	0.655246	0.00928288	-0.000117176	-0.00177778	1220	0.19648	0.76025	0.0333374	0.0537251	0.908487	0.0430613	0.0163945	0.56841	0.893311	Disorders of menstruation and other abnormal bleeding from female genital tract	genitourinary	Physical activity	Physical activity	Fraction of time	Physical activity
615	sleep_peak_quality_mean	0.655326	-0.00841255	0.000180789	0.00282642	411	0.667725	0.427981	0.0557519	0.0836788	0.908547	0.023933	0.0663293	0.896081	0.677643	Endometriosis	genitourinary	Sleep	Sleep	Hours	Sleep
519	sleep_hourly_SD_L5	0.65542	0.0327405	-0.000208094	-0.00223739	720	0.000489425	6.23159e-06	0.065663	0.0432368	0.908627	0.228963	0.195402	0.0197041	0.000135922	Other diseases of respiratory system, not elsewhere classified	respiratory	Sleep	Sleep	Fraction of time	Sleep
550	sedentary_hourly_SD_L5	0.655556	0.00870972	-9.22438e-05	-0.00107822	3667	0.161753	0.219842	0.0303765	0.0214599	0.908652	0.0425041	0.0263309	0.526757	0.463968	Abdominal hernia	digestive	Physical activity	Physical activity variability	Fraction of time	Physical activity
626	sleep_hourly_SD	0.655582	-0.0010144	3.20216e-05	0.00171232	1220	0.214143	0.205035	0.0321451	0.0517751	0.908652	0.0399334	0.0656183	0.588643	0.44651	Disorders of menstruation and other abnormal bleeding from female genital tract	genitourinary	Sleep	Sleep variability	Fraction of time	Sleep
480	temp_RA	0.655633	0.000704731	5.8392e-05	0.00178286	1181	0.0209612	1.41627e-05	0.05179	0.0336966	0.908652	0.119574	0.146317	0.198336	0.000272487	Pneumonia	respiratory	Diurnal rhythms	Amplitude		Diurnal rhythms
1015	main_sleep_onset_mean	0.655644	-0.263786	0.00437137	0.00389742	216	0.849964	0.642877	0.110101	0.0811628	0.908652	-0.0208274	0.037634	0.959742	0.826221	Effects of other external causes		Diurnal rhythms	Phase	Hours past midnight	Diurnal rhythms
592	self_report_sleeplessness	0.655676	0.220603	-0.00275224	-0.00550586	232	0.359	0.598566	0.150979	0.106189	0.908652	0.138494	0.0559062	0.724955	0.798217	Cystitis and urethritis	genitourinary	Sleep	Self-report		Sleep
598	acceleration_overall_L5	0.655692	-0.250507	0.00670806	0.003673	273	0.54505	0.0892876	0.107154	0.0705875	0.908652	0.0648497	0.119945	0.839132	0.26648	Abnormal findings on examination of urine	genitourinary	Physical activity	Physical activity	g	Physical activity
622	tasks_light_within_day_SD	0.655715	0.0057637	-9.52525e-05	-0.00215164	846	0.822901	0.670857	0.0529664	0.0480493	0.908652	0.0118548	-0.0204198	0.951808	0.843241	Polyp of female genital organs	genitourinary	Physical activity	Physical activity variability	Fraction of time	Physical activity
521	MET_peak_time_mean	0.655751	-0.427953	0.00601628	0.00312173	276	0.509718	0.966047	0.0763877	0.0830543	0.908652	-0.0503614	-0.00353542	0.821698	0.986492	Diseases of hard tissues of teeth	digestive	Diurnal rhythms	Phase	Hours past midnight	Diurnal rhythms
367	MVPA_overall_M10	0.655768	0.00918581	-0.000363212	-0.00343576	400	0.336636	0.00488726	0.106233	0.054576	0.908652	-0.102075	-0.153611	0.707266	0.0325293	Disorders of refraction and accommodation; blindness and low vision	sense organs	Physical activity	Physical activity	Fraction of time	Physical activity
414	self_report_IPAQ_activity_group	0.655927	0.185829	-0.00284598	-0.0061509	221	0.731453	0.776782	0.184515	0.102066	0.90879	0.0633256	-0.028938	0.92044	0.902009	Other forms of chronic heart disease	circulatory system	Physical activity	Self-report physical activity		Physical activity
600	main_sleep_offset_mean_abs_dev	0.655941	-0.160208	0.00158003	0.00237818	1242	0.162271	0.0174494	0.0789532	0.0314083	0.90879	-0.110338	-0.0746656	0.527089	0.0849187	Hyperplasia of prostate	genitourinary	Diurnal rhythms	Phase	Hours	Diurnal rhythms
564	MET_peak_time_mean_abs_dev	0.656197	-0.107239	0.00145762	0.00124614	2471	0.496577	0.866463	0.0340376	0.0264633	0.909063	-0.023142	-0.00444992	0.815463	0.945454	Functional digestive disorders	digestive	Diurnal rhythms	Phase	Hours	Diurnal rhythms
726	tasks_light_overall	0.656212	0.00558501	-7.33803e-05	-0.0019362	885	0.416636	0.788348	0.05032	0.044071	0.909063	0.0408742	0.0118313	0.766511	0.907578	Peripheral enthesopathies and allied syndromes	musculoskeletal	Physical activity	Physical activity	Hours	Physical activity
394	acceleration_peak_value_SD	0.656294	-6.82397	0.070963	0.00284898	566	0.202283	0.085265	0.0919691	0.0433098	0.909116	-0.117271	-0.0745358	0.574206	0.259102	Rheumatic disease of the heart valves	circulatory system	Physical activity	Physical activity variability	Fraction of time	Physical activity
454	moderate_hourly_SD	0.656378	0.0102658	-0.000105731	-0.0020955	840	0.12215	0.180257	0.0570603	0.0423693	0.909116	0.0882075	0.056775	0.467561	0.41252	Varicose veins	circulatory system	Physical activity	Physical activity variability	Fraction of time	Physical activity
214	temp_L1_time	0.65644	-0.328111	0.00926648	0.00267046	480	0.460159	0.116719	0.0708355	0.058885	0.909116	0.0523189	0.0923758	0.793653	0.315423	Lipoma	neoplasms	Diurnal rhythms	Phase	Hours past midnight	Diurnal rhythms
574	MVPA_between_day_SD	0.656514	0.00138131	-4.68321e-05	-0.00171037	1300	0.344638	0.0532815	0.0461592	0.035845	0.909116	-0.0436231	-0.0692786	0.713983	0.188124	Cholelithiasis and cholecystitis	digestive	Physical activity	Physical activity variability	Fraction of time	Physical activity
8	acceleration_within_day_SD	0.65664	0.93337	-0.0338184	-0.0031779	273	0.320373	0.0553058	0.0876271	0.0703055	0.909116	-0.0870761	-0.134745	0.69235	0.193372	Intestinal infection	infectious diseases	Physical activity	Physical activity variability	Fraction of time	Physical activity
367	MET_hourly_SD_M10	0.656642	-0.0503261	0.000529503	0.00345145	400	0.196517	0.115886	0.107009	0.0549744	0.909116	-0.13821	-0.0864381	0.568419	0.314062	Disorders of refraction and accommodation; blindness and low vision	sense organs	Physical activity	Physical activity variability		Physical activity
375	walking_within_day_SD	0.656649	-0.0170508	0.00021211	0.00472833	241	0.407293	0.489283	0.144854	0.0710278	0.909116	-0.120038	-0.0491129	0.760451	0.722943	Disorders of lacrimal system	sense organs	Physical activity	Physical activity variability	Fraction of time	Physical activity
563	tasks_light_hourly_SD	0.65666	0.00329126	-9.25158e-05	-0.001926	981	0.497161	0.0839023	0.0551012	0.0383572	0.909116	-0.0374123	-0.0663023	0.81575	0.256222	Constipation	digestive	Physical activity	Physical activity variability	Fraction of time	Physical activity
591	acceleration_IV	0.656701	-0.0471651	0.000583516	0.00189161	985	0.373741	0.578007	0.054928	0.0368223	0.909116	-0.0488586	-0.0204844	0.736471	0.785328	Urinary tract infection	genitourinary	Diurnal rhythms	Variability		Diurnal rhythms
428	mesor	0.656744	-0.0453102	0.000336915	0.00361005	430	0.0183511	1.76399e-06	0.121659	0.0487032	0.909116	-0.286947	-0.232796	0.185834	4.45489e-05	Congestive heart failure; nonhypertensive	circulatory system	Physical activity	Physical activity	g	Physical activity
242	sedentary_RA	0.656822	0.0417375	-0.000521246	-0.00320948	329	0.346266	0.641011	0.0854351	0.0693282	0.909116	0.0804693	0.0323271	0.715447	0.824905	Thyrotoxicosis with or without goiter	endocrine/metabolic	Diurnal rhythms	Amplitude		Diurnal rhythms
454	self_report_sleeplessness	0.656842	-0.1199	0.00142597	0.00285266	840	0.289375	0.475924	0.0783027	0.0563545	0.909116	-0.0829646	-0.0401748	0.664698	0.713081	Varicose veins	circulatory system	Sleep	Self-report		Sleep
569	sleep_peak_time_mean	0.656901	0.383936	-0.00302009	-0.00324898	350	0.00865888	0.00496202	0.089257	0.0660576	0.909116	0.23434	0.185605	0.119833	0.0329297	Other disorders of intestine	digestive	Diurnal rhythms	Phase	Hours past midnight	Diurnal rhythms
596	MVPA_overall_M10	0.656997	0.0122533	-0.000234119	-0.00221461	827	0.929193	0.324532	0.0663472	0.0397022	0.909116	-0.00589567	-0.0391149	0.980899	0.58191	Other disorders of bladder	genitourinary	Physical activity	Physical activity	Fraction of time	Physical activity
368	acceleration_hourly_SD_M10	0.65701	-5.73148	0.0639513	0.00310187	322	0.239099	0.322708	0.0912239	0.0615486	0.909116	-0.107395	-0.0608671	0.614932	0.580519	Visual disturbances	sense organs	Physical activity	Physical activity variability	Fraction of time	Physical activity
1002	sleep_peak_time_mean_abs_dev	0.657015	0.186944	-0.00167163	-0.00271472	467	0.051131	0.0367694	0.0791018	0.0543783	0.909116	0.154286	0.113565	0.310264	0.144766	Symptoms concerning nutrition, metabolism, and development		Diurnal rhythms	Phase	Hours	Diurnal rhythms
280	tasks_light_peak_value_mean	0.657019	0.0194819	-0.000202376	-0.00183364	898	0.116793	0.267869	0.0482438	0.0434677	0.909116	0.0756671	0.0481625	0.459246	0.522343	Iron deficiency anemias	hematopoietic	Physical activity	Physical activity	Fraction of time	Physical activity
285	temp_phase	0.657022	-0.551331	0.0096803	0.00187984	998	0.944707	0.530979	0.0529581	0.039144	0.909116	-0.00367298	0.0245246	0.985379	0.754913	Other anemias	hematopoietic	Diurnal rhythms	Phase	Hours past midnight	Diurnal rhythms
374	moderate_between_day_SD_M10	0.657058	0.00551193	-9.45788e-05	-0.00239129	642	0.910383	0.544506	0.069656	0.046251	0.909116	0.00784028	-0.028029	0.975955	0.763677	Other disorders of eyelids	sense organs	Physical activity	Physical activity variability	Fraction of time	Physical activity
374	acceleration_L5_time	0.657091	0.256023	-0.00282388	-0.00243196	642	0.221615	0.283989	0.0709596	0.0469026	0.909116	0.0867321	0.0502527	0.59552	0.539498	Other disorders of eyelids	sense organs	Diurnal rhythms	Phase	Hours past midnight	Diurnal rhythms
261	acceleration_peak_time_mean_abs_dev	0.657105	0.270411	-0.00425345	-0.00368074	233	0.763746	0.764255	0.105004	0.0788601	0.909116	0.031561	-0.0236502	0.930026	0.895606	Vitamin deficiency	endocrine/metabolic	Diurnal rhythms	Phase	Hours	Diurnal rhythms
686	main_sleep_onset_mean	0.657169	-0.147914	0.00334632	0.0029835	327	0.671537	0.295345	0.075973	0.0735492	0.909116	0.0322159	0.0769685	0.898235	0.551445	Other local infections of skin and subcutaneous tissue	dermatologic	Diurnal rhythms	Phase	Hours past midnight	Diurnal rhythms
189	temp_phase_abs_dev	0.657196	-1.57653	0.0185083	0.00426006	322	0.348886	0.272418	0.137245	0.0589192	0.909116	-0.128567	-0.0646659	0.717742	0.527785	Cancer of urinary organs (incl. kidney and bladder)	neoplasms	Diurnal rhythms	Phase	Hours	Diurnal rhythms
747	acceleration_within_day_SD_M10	0.657211	-4.96629	0.0548777	0.00396373	248	0.268778	0.211918	0.127229	0.0650837	0.909116	-0.140703	-0.0812468	0.643594	0.454509	Cardiac and circulatory congenital anomalies	congenital anomalies	Physical activity	Physical activity variability	Fraction of time	Physical activity
727	tasks_light_overall_M10	0.657245	-0.00517386	0.000172722	0.00262053	557	0.338809	0.0549844	0.0686135	0.0546819	0.909116	0.0656316	0.10494	0.70868	0.192655	Other disorders of synovium, tendon, and bursa	musculoskeletal	Physical activity	Physical activity	Fraction of time	Physical activity
327	acceleration_within_day_SD_M10	0.657279	0.719015	-0.0363074	-0.00262243	496	0.174905	0.0210731	0.0680354	0.0570641	0.909116	-0.0923002	-0.131637	0.543565	0.0975568	Sleep disorders	neurological	Physical activity	Physical activity variability	Fraction of time	Physical activity
459	MET_peak_time_mean_abs_dev	0.657326	-0.113866	0.00205509	0.00175692	1309	0.989236	0.429454	0.0529667	0.032449	0.909116	-0.000714567	0.0256392	0.998334	0.6791	Other disorders of circulatory system	circulatory system	Diurnal rhythms	Phase	Hours	Diurnal rhythms
564	MVPA_within_day_SD	0.657339	-0.00160473	-6.3173e-05	-0.00122047	2471	0.00335876	7.62247e-06	0.0334554	0.0260106	0.909116	-0.0981288	-0.116436	0.0674491	0.000160746	Functional digestive disorders	digestive	Physical activity	Physical activity variability	Fraction of time	Physical activity
578	temp_within_day_SD	0.657351	0.0545086	-0.00092179	-0.00147377	1487	0.877328	0.623975	0.0394644	0.032668	0.909116	0.00609171	-0.0160149	0.967213	0.813681	Gastrointestinal hemorrhage	digestive	Diurnal rhythms	Variability	Celsius	Diurnal rhythms
475	acceleration_peak_time_mean	0.657368	0.38047	-0.00579279	-0.00305499	361	0.668397	0.851623	0.0761687	0.0705572	0.909116	0.0326272	-0.0131977	0.896302	0.939094	Chronic sinusitis	respiratory	Diurnal rhythms	Phase	Hours past midnight	Diurnal rhythms
366	MET_within_day_SD_M10	0.657389	-0.0171237	0.000220601	0.00163643	2301	0.495906	0.590409	0.0543661	0.0231759	0.909116	-0.0370209	-0.0124745	0.814738	0.793225	Cataract	sense organs	Physical activity	Physical activity variability		Physical activity
470	self_report_sleep_duration	0.657423	-0.217912	0.00336735	0.00336619	314	0.657797	0.83951	0.0738123	0.0878756	0.909116	-0.0326961	0.0177968	0.89222	0.932788	Septal Deviations/Turbinate Hypertrophy	respiratory	Sleep	Self-report	Hours	Sleep
579	sleep_within_day_SD_M10	0.657534	-0.00661453	0.000231096	0.00342902	297	0.33475	0.0439674	0.0937678	0.0704315	0.909219	0.0904494	0.141885	0.705636	0.164251	Other symptoms involving abdomen and pelvis	digestive	Sleep	Sleep variability		Sleep
1015	sleep_peak_time_mean_abs_dev	0.657701	-0.121284	0.00238027	0.00386554	216	0.886834	0.363492	0.109902	0.0810164	0.9094	0.0156403	0.0736235	0.969853	0.618964	Effects of other external causes		Diurnal rhythms	Phase	Hours	Diurnal rhythms
512	sleep_overall_L5	0.657811	0.00292157	-0.000133819	-0.00218103	744	0.246914	0.0165487	0.0624747	0.0438324	0.90942	-0.0723398	-0.105055	0.621353	0.0816755	Other symptoms of respiratory system	respiratory	Sleep	Sleep	Fraction of time	Sleep
568	MVPA_IV	0.657853	0.0964635	-0.000855279	-0.00306988	359	0.0340448	0.0437469	0.0836908	0.0651329	0.90942	0.177396	0.131348	0.255542	0.163688	Other disorders of peritoneum	digestive	Diurnal rhythms	Variability		Diurnal rhythms
716	self_report_chronotype	0.657891	-0.0873351	0.00105187	0.00239711	2478	0.346469	0.470137	0.0713608	0.0432383	0.90942	-0.0671873	-0.0312307	0.715739	0.709209	Other arthropathies	musculoskeletal	Diurnal rhythms	Self-report		Diurnal rhythms
318	moderate_between_day_SD	0.657901	0.000399456	-3.63882e-05	-0.00180378	960	0.093468	0.0133276	0.0473379	0.0430143	0.90942	-0.0794068	-0.106463	0.416234	0.0698782	Tobacco use disorder	mental disorders	Physical activity	Physical activity variability	Fraction of time	Physical activity
280	acceleration_peak_value_SD	0.657919	-4.55612	0.0441905	0.00177413	898	0.0685446	0.163731	0.0468512	0.0421685	0.90942	-0.085339	-0.058727	0.358952	0.388455	Iron deficiency anemias	hematopoietic	Physical activity	Physical activity variability	Fraction of time	Physical activity
687	MVPA_hourly_SD	0.657995	-0.000999226	-0.000151058	-0.00288912	409	0.0197831	0.000418955	0.0763809	0.0627349	0.90942	-0.178013	-0.221349	0.192446	0.00462192	Symptoms affecting skin	dermatologic	Physical activity	Physical activity variability	Fraction of time	Physical activity
575	acceleration_L5_time	0.658053	-0.102351	0.00367223	0.00316257	337	0.343483	0.0418989	0.090566	0.0654832	0.90942	0.0857954	0.133234	0.713272	0.158883	Other biliary tract disease	digestive	Diurnal rhythms	Phase	Hours past midnight	Diurnal rhythms
655	sleep_hourly_SD	0.658054	-0.00670057	0.00012796	0.00684251	359	0.839637	0.695845	0.0891082	0.308666	0.90942	0.0180319	0.12067	0.956939	0.857399	Known or suspected fetal abnormality affecting management of mother	pregnancy complications	Sleep	Sleep variability	Fraction of time	Sleep
443	self_report_sleep_duration	0.658107	-0.294767	0.00356425	0.00356301	328	0.343834	0.48565	0.104263	0.0649032	0.90942	-0.0986993	-0.0452541	0.71333	0.720255	Peripheral vascular disease	circulatory system	Sleep	Self-report	Hours	Sleep
696	self_report_daytime_dozing	0.658173	0.0313849	-0.000559151	-0.00337775	377	0.964457	0.545484	0.0856171	0.077497	0.90942	0.00381522	-0.046851	0.990906	0.764268	Psoriasis and related disorders	dermatologic	Sleep	Self-report		Sleep
798	MET_hourly_SD_M10	0.658174	0.0132203	-0.000451796	-0.00294493	377	0.333882	0.06746	0.0784376	0.0656057	0.90942	-0.0757977	-0.119972	0.705304	0.221596	Malaise and fatigue	symptoms	Physical activity	Physical activity variability		Physical activity
528	acceleration_within_day_SD	0.65821	1.60044	-0.034612	-0.00325247	277	0.737173	0.298576	0.0849011	0.0743426	0.90942	-0.0284931	-0.0772801	0.922386	0.554851	Diseases of the oral soft tissues, excluding lesions specific for gingiva and tongue	digestive	Physical activity	Physical activity variability	Fraction of time	Physical activity
428	temp_L1_time	0.658215	-0.32926	0.0130968	0.00377429	430	0.377798	0.000934587	0.127779	0.0511532	0.90942	0.112698	0.169313	0.73967	0.00886	Congestive heart failure; nonhypertensive	circulatory system	Diurnal rhythms	Phase	Hours past midnight	Diurnal rhythms
452	MVPA_between_day_SD	0.658247	0.00649185	-7.6953e-05	-0.00281042	428	0.304134	0.485325	0.0802987	0.0578426	0.90942	0.0825174	0.0403611	0.677983	0.720032	Other venous embolism and thrombosis	circulatory system	Physical activity	Physical activity variability	Fraction of time	Physical activity
722	moderate_peak_value_mean	0.658308	-0.011092	0.000193346	0.00164404	1229	0.926963	0.579245	0.0424812	0.0374511	0.90942	-0.00389412	0.0207664	0.980899	0.786191	Intervertebral disc disorders	musculoskeletal	Physical activity	Physical activity	Hours	Physical activity
665	temp_phase	0.65831	1.47941	-0.0330975	-0.00642726	404	0.431502	0.5741	0.084168	0.289341	0.90942	-0.0662096	-0.162619	0.777086	0.783368	Obstetrical/birth trauma	pregnancy complications	Diurnal rhythms	Phase	Hours past midnight	Diurnal rhythms
345	mesor	0.658353	-0.00800674	-0.000283492	-0.00303762	316	0.00196788	1.32437e-05	0.0816902	0.0684946	0.90942	-0.252861	-0.298425	0.0478162	0.000256397	Epilepsy, recurrent seizures, convulsions	neurological	Physical activity	Physical activity	g	Physical activity
949	acceleration_between_day_SD_M10	0.658376	2.70457	-0.0387837	-0.00377206	228	0.567715	0.990541	0.0972653	0.084425	0.90942	0.0555801	-0.00100088	0.851081	0.996379	Allergies, other	injuries & poisonings	Physical activity	Physical activity variability	Fraction of time	Physical activity
351	main_sleep_onset_mean_abs_dev	0.658449	0.0882004	-0.00154641	-0.00204924	889	0.938223	0.547466	0.0538198	0.0441635	0.909458	0.00417125	-0.0265674	0.983438	0.765946	Other peripheral nerve disorders	neurological	Diurnal rhythms	Phase	Hours	Diurnal rhythms
965	acceleration_between_day_SD	0.658477	0.483315	-0.0106242	-0.00219496	654	0.729707	0.258115	0.0604014	0.0475683	0.909458	-0.0208699	-0.0537943	0.919876	0.511118	Poisoning by analgesics, antipyretics, and antirheumatics	injuries & poisonings	Physical activity	Physical activity variability	g	Physical activity
416	MET_within_day_SD_M10	0.658522	0.0179573	-0.000568933	-0.00422037	269	0.466229	0.0118704	0.13575	0.0644705	0.90947	-0.0989126	-0.162218	0.797245	0.06416	Cardiomegaly	circulatory system	Physical activity	Physical activity variability		Physical activity
568	sedentary_RA	0.65857	0.0321373	-0.000496878	-0.00305943	359	0.723444	0.802421	0.0836786	0.065066	0.909483	0.0296108	-0.0162807	0.916959	0.914784	Other disorders of peritoneum	digestive	Diurnal rhythms	Amplitude		Diurnal rhythms
211	tasks_light_overall	0.658605	-0.00582166	0.000104328	0.00275277	565	0.977727	0.431794	0.0790331	0.0497177	0.909483	-0.00220656	0.039085	0.994898	0.680898	Benign neoplasm of other parts of digestive system	neoplasms	Physical activity	Physical activity	Hours	Physical activity
686	main_sleep_ratio_mean	0.658747	-0.000564173	-6.47083e-05	-0.00286012	327	0.0127816	0.0014873	0.0731906	0.0708558	0.909628	-0.182243	-0.225145	0.151739	0.012852	Other local infections of skin and subcutaneous tissue	dermatologic	Sleep	Sleep		Sleep
627	moderate_hourly_SD_M10	0.658788	-0.0127479	0.000146371	0.00243341	773	0.242271	0.35712	0.066784	0.0451667	0.909634	-0.0780944	-0.0415932	0.617562	0.61245	Menopausal and postmenopausal disorders	genitourinary	Physical activity	Physical activity variability	Fraction of time	Physical activity
216	MVPA_hourly_SD	0.658892	-0.00874538	0.000112311	0.00214804	661	0.368917	0.743297	0.0546688	0.0516052	0.909727	-0.049121	-0.0169004	0.733244	0.883506	Benign neoplasm of skin	neoplasms	Physical activity	Physical activity variability	Fraction of time	Physical activity
537	moderate_overall_M10	0.659011	0.0123515	-0.000239919	-0.00366532	275	0.904372	0.32527	0.107335	0.0689994	0.909805	-0.0128954	-0.0678752	0.974356	0.582685	Other disorders of stomach and duodenum	digestive	Physical activity	Physical activity	Fraction of time	Physical activity
174	sedentary_overall	0.659022	0.0134286	-0.000145588	-0.00188122	1048	0.168508	0.28172	0.0508705	0.0388608	0.909805	0.0700514	0.0418331	0.536613	0.537352	Breast cancer	neoplasms	Physical activity	Physical activity	Fraction of time	Physical activity
575	tasks_light_within_day_SD	0.659069	0.00352044	-0.000137799	-0.00311273	337	0.304972	0.0321963	0.0893674	0.0645952	0.90982	-0.0916776	-0.138369	0.678625	0.131466	Other biliary tract disease	digestive	Physical activity	Physical activity variability	Fraction of time	Physical activity
476	moderate_peak_value_mean	0.659221	0.0117785	-0.000157529	-0.00133948	1804	0.397726	0.8533	0.0313137	0.0345568	0.909979	0.0264822	0.00638996	0.754386	0.939527	Allergic rhinitis	respiratory	Physical activity	Physical activity	Hours	Physical activity
218	self_report_sleep_duration_abs_dev	0.65927	0.0541831	-0.0011236	-0.00173683	1096	0.770204	0.407092	0.0402954	0.0456231	0.909996	-0.0117707	-0.0378233	0.93211	0.66048	Benign neoplasm of uterus	neoplasms	Sleep	Self-report	Hours	Sleep
454	MVPA_within_day_SD_M10	0.659353	0.010102	-9.95047e-05	-0.00211058	840	0.0905212	0.122447	0.0580069	0.0430722	0.910016	0.0981895	0.0665309	0.408629	0.325337	Varicose veins	circulatory system	Physical activity	Physical activity variability	Fraction of time	Physical activity
172	temp_RA	0.659469	-0.00496564	5.64035e-05	0.00172214	1341	0.285658	0.302963	0.0532873	0.0301553	0.910016	-0.0568957	-0.0310636	0.66065	0.558956	Skin cancer	neoplasms	Diurnal rhythms	Amplitude		Diurnal rhythms
293	MET_within_day_SD_M10	0.659523	-0.0362036	0.000529847	0.00393043	217	0.60046	0.942192	0.100023	0.0905982	0.910016	-0.0523866	0.00656984	0.865377	0.976813	Symptoms involving head and neck	mental disorders	Physical activity	Physical activity variability		Physical activity
990	MET_RA	0.659574	-0.0208687	0.000183998	0.00287904	426	0.055595	0.0175342	0.0878594	0.0526222	0.910016	-0.168188	-0.125003	0.323424	0.0852143	Effects radiation NOS	injuries & poisonings	Diurnal rhythms	Amplitude	MET	Diurnal rhythms
1011	self_report_sleep_duration_abs_dev	0.659687	0.198399	-0.00199819	-0.00308877	295	0.111298	0.206787	0.0859054	0.0716588	0.910016	0.1368	0.0904681	0.449243	0.448319	Complications of surgical and medical procedures		Sleep	Self-report	Hours	Sleep
531	main_sleep_duration_mean_abs_dev	0.659707	0.16875	-0.00167835	-0.00241064	653	0.122824	0.108429	0.0711514	0.0458671	0.910016	0.109792	0.0736329	0.469341	0.301226	Peptic ulcer (excl. esophageal)	digestive	Sleep	Sleep	Hours	Sleep
569	MVPA_overall	0.659718	0.00642934	-0.000183881	-0.00317788	350	0.469747	0.087634	0.0880752	0.065183	0.910016	-0.0636697	-0.111338	0.798468	0.263424	Other disorders of intestine	digestive	Physical activity	Physical activity	Fraction of time	Physical activity
550	acceleration_peak_value_mean	0.659779	-3.65858	0.0297031	0.0010226	3667	0.016927	0.00838542	0.0291872	0.0206244	0.910016	-0.0697123	-0.0543733	0.177484	0.0492365	Abdominal hernia	digestive	Physical activity	Physical activity	g	Physical activity
339	moderate_hourly_SD_M10	0.659861	0.0089462	-0.00012121	-0.0020151	733	0.441926	0.881338	0.0492865	0.0514003	0.910016	0.0378993	0.0076728	0.784138	0.952022	Other headache syndromes	neurological	Physical activity	Physical activity variability	Fraction of time	Physical activity
379	MET_within_day_SD_L5	0.65989	-0.00884951	0.00014921	0.00315186	471	0.894604	0.48856	0.102518	0.0486507	0.910016	-0.0135818	0.0336961	0.971662	0.72254	Other disorders of eye	sense organs	Physical activity	Physical activity variability		Physical activity
586	acceleration_between_day_SD	0.659902	0.445046	-0.0153197	-0.00316506	368	0.375141	0.0288073	0.0926052	0.0592833	0.910016	-0.0821317	-0.129608	0.737494	0.121225	Other disorders of the kidney and ureters	genitourinary	Physical activity	Physical activity variability	g	Physical activity
592	mesor	0.659947	-0.0338494	0.000361194	0.00387019	232	0.161468	0.238446	0.107011	0.077854	0.910016	-0.149836	-0.0917828	0.526453	0.487041	Cystitis and urethritis	genitourinary	Physical activity	Physical activity	g	Physical activity
626	temp_cosinor_rsquared	0.660034	0.0152945	-0.000254288	-0.00171454	1220	0.78682	0.74801	0.032626	0.0525872	0.910016	0.00882357	-0.0168946	0.938071	0.885875	Disorders of menstruation and other abnormal bleeding from female genital tract	genitourinary	Diurnal rhythms	Amplitude		Diurnal rhythms
562	acceleration_within_day_SD	0.660071	-1.72439	0.0128727	0.00120964	2694	0.00717433	0.000609096	0.0355205	0.0225688	0.910016	-0.0955099	-0.0773653	0.108094	0.00623167	Diverticulosis and diverticulitis	digestive	Physical activity	Physical activity variability	Fraction of time	Physical activity
318	MVPA_hourly_SD_M10	0.660093	-0.0077779	-8.61331e-05	-0.00179656	960	3.86123e-08	2.50339e-11	0.0474723	0.0431365	0.910016	-0.261042	-0.28799	1.46113e-05	2.23324e-09	Tobacco use disorder	mental disorders	Physical activity	Physical activity variability	Fraction of time	Physical activity
371	self_report_nap_during_day	0.6601	0.0757982	-0.00111032	-0.00441414	244	0.624096	0.939124	0.119498	0.100175	0.910016	0.0585616	-0.00765052	0.877674	0.975509	Inflammation of the eye	sense organs	Sleep	Self-report		Sleep
470	sedentary_overall	0.660108	-0.0229683	0.000246899	0.00319033	314	0.0859042	0.382466	0.0706373	0.0841141	0.910016	-0.121318	-0.0734633	0.399255	0.637735	Septal Deviations/Turbinate Hypertrophy	respiratory	Physical activity	Physical activity	Fraction of time	Physical activity
153	self_report_daytime_dozing	0.660113	0.042602	-0.000689511	-0.00416523	356	0.829686	0.604219	0.131397	0.0660057	0.910016	0.0282643	-0.0342142	0.95444	0.801822	Colorectal cancer	neoplasms	Sleep	Self-report		Sleep
458	sleep_within_day_SD_M10	0.660124	0.0218681	-0.000172949	-0.00256623	580	0.0171809	0.00219118	0.0769363	0.047283	0.910016	0.183337	0.144844	0.178577	0.0175117	Hypotension	circulatory system	Sleep	Sleep variability		Sleep
8	self_report_sleeplessness	0.660125	0.247561	-0.00201688	-0.00403477	273	0.0137119	0.0238027	0.110883	0.094141	0.910016	0.273333	0.212812	0.157872	0.106323	Intestinal infection	infectious diseases	Sleep	Self-report		Sleep
715	temp_cosinor_rsquared	0.660125	0.0398717	-0.000595156	-0.00401285	254	0.682109	0.866394	0.117505	0.0717039	0.910016	0.0481291	-0.0120636	0.901932	0.945454	Other inflammatory spondylopathies	musculoskeletal	Diurnal rhythms	Amplitude		Diurnal rhythms
851	MET_hourly_SD_M10	0.660134	-0.0347372	0.000443983	0.00289401	469	0.44905	0.643699	0.0888448	0.0515554	0.910016	-0.0672565	-0.0238463	0.788202	0.826709	Complications of transplants and reattached limbs	injuries & poisonings	Physical activity	Physical activity variability		Physical activity
585	self_report_chronotype	0.660152	0.135385	-0.002049	-0.00466948	724	0.730795	0.80125	0.15028	0.0728282	0.910016	0.0517085	-0.0183337	0.920079	0.914155	Renal failure	genitourinary	Diurnal rhythms	Self-report		Diurnal rhythms
578	MVPA_hourly_SD	0.660165	0.00208837	-7.74948e-05	-0.00148216	1487	0.29883	0.0542762	0.0400174	0.0331525	0.910016	-0.0415768	-0.0638092	0.673581	0.190794	Gastrointestinal hemorrhage	digestive	Physical activity	Physical activity variability	Fraction of time	Physical activity
870	walking_peak_value_mean	0.660257	0.00865887	-0.000303791	-0.00256837	456	0.319214	0.0770729	0.0683217	0.060283	0.910092	-0.0680549	-0.106581	0.691397	0.242012	Open wounds of head; neck; and trunk	injuries & poisonings	Physical activity	Physical activity	Hours	Physical activity
459	acceleration_peak_time_mean_abs_dev	0.660371	0.150421	-0.00200402	-0.00173419	1309	0.509861	0.786132	0.0527823	0.0323358	0.910199	0.0347869	0.00877399	0.821715	0.906668	Other disorders of circulatory system	circulatory system	Diurnal rhythms	Phase	Hours	Diurnal rhythms
70	moderate_hourly_SD	0.660435	-0.0179825	0.000203542	0.00403405	210	0.208494	0.394464	0.106958	0.0869172	0.910199	-0.134526	-0.0740156	0.582083	0.648936	Viral hepatitis	infectious diseases	Physical activity	Physical activity variability	Fraction of time	Physical activity
727	phase_abs_dev	0.660495	0.107634	-0.0016654	-0.0026214	557	0.716276	0.798604	0.0694554	0.0551729	0.910199	0.0252432	-0.0140777	0.914779	0.912455	Other disorders of synovium, tendon, and bursa	musculoskeletal	Diurnal rhythms	Phase	Hours	Diurnal rhythms
379	sedentary_peak_value_mean	0.660538	-0.0151016	0.000253018	0.00314816	471	0.885666	0.504455	0.102591	0.0486448	0.910199	-0.0147517	0.0324707	0.969394	0.734959	Other disorders of eye	sense organs	Physical activity	Physical activity	Hours	Physical activity
427	main_sleep_duration_mean	0.660592	-0.103879	0.00154774	0.00144598	1891	0.690965	0.878364	0.0440716	0.0272409	0.910199	-0.0175207	0.00416908	0.904605	0.950668	Cardiac dysrhythmias	circulatory system	Sleep	Sleep	Hours	Sleep
655	MVPA_between_day_SD	0.660667	-0.00865983	0.000192976	0.00704772	359	0.440962	0.580809	0.0926016	0.320662	0.910199	0.0713571	0.177073	0.783501	0.787239	Known or suspected fetal abnormality affecting management of mother	pregnancy complications	Physical activity	Physical activity variability	Fraction of time	Physical activity
669	acceleration_between_day_SD	0.660705	-2.54081	0.0424612	0.00877248	219	0.708979	0.822736	0.113723	0.397902	0.910199	-0.0424451	0.0891421	0.911242	0.925434	Complications of labor and delivery NEC	pregnancy complications	Physical activity	Physical activity variability	g	Physical activity
729	acceleration_peak_value_mean	0.660714	-8.64063	0.0924553	0.003183	301	0.139337	0.29859	0.0828036	0.0718287	0.910199	-0.12241	-0.0746648	0.494416	0.554851	Other disorders of soft tissues	musculoskeletal	Physical activity	Physical activity	g	Physical activity
704	self_report_sleeplessness	0.660722	-0.121959	0.00174273	0.00348634	381	0.571193	0.999391	0.0922294	0.0847694	0.910199	-0.0522305	6.46596e-05	0.852581	0.999655	Diseases of hair and hair follicles	dermatologic	Sleep	Self-report		Sleep
655	moderate_between_day_SD_M10	0.660868	-0.0133216	0.000278113	0.0070317	359	0.589187	0.627382	0.0924496	0.320135	0.910199	0.0499247	0.1554	0.860308	0.815979	Known or suspected fetal abnormality affecting management of mother	pregnancy complications	Physical activity	Physical activity variability	Fraction of time	Physical activity
1100	moderate_hourly_SD	0.660885	0.0100323	-0.000161981	-0.00321035	293	0.811149	0.704398	0.093172	0.0682458	0.910199	0.0222631	-0.0258921	0.946837	0.862045	Family history		Physical activity	Physical activity variability	Fraction of time	Physical activity
1009	MVPA_within_day_SD_M10	0.660885	0.00661894	-0.000112219	-0.00238026	503	0.878403	0.657836	0.0619568	0.0592103	0.910199	0.00947914	-0.0262247	0.967213	0.835326	Injury, NOS		Physical activity	Physical activity variability	Fraction of time	Physical activity
386	moderate_hourly_SD	0.660899	0.00456829	-0.000107413	-0.00212885	815	0.656487	0.167411	0.0596857	0.0423576	0.910199	-0.0265467	-0.0584794	0.891502	0.393822	Vertiginous syndromes and other disorders of vestibular system	sense organs	Physical activity	Physical activity variability	Fraction of time	Physical activity
289	temp_cosinor_rsquared	0.660994	-0.0275576	0.000472286	0.00318439	339	0.905945	0.563408	0.0902713	0.0642094	0.910199	-0.0106661	0.0370998	0.974768	0.776769	Other diseases of blood and blood-forming organs	hematopoietic	Diurnal rhythms	Amplitude		Diurnal rhythms
628	temp_phase	0.661008	-0.552651	0.0123426	0.00239684	557	0.657926	0.344185	0.0553453	0.0639132	0.910199	0.024506	0.0604586	0.892299	0.600633	Ovarian cyst	genitourinary	Diurnal rhythms	Phase	Hours past midnight	Diurnal rhythms
747	MET_within_day_SD_L5	0.661053	-0.00843452	0.000191454	0.0040442	248	0.736195	0.11849	0.131383	0.0672088	0.910199	0.0442631	0.104926	0.921796	0.318576	Cardiac and circulatory congenital anomalies	congenital anomalies	Physical activity	Physical activity variability		Physical activity
366	phase	0.661056	0.144574	-0.00158366	-0.00162666	2301	0.280285	0.137338	0.0546749	0.0233088	0.910199	0.0590327	0.0346328	0.655884	0.348546	Cataract	sense organs	Diurnal rhythms	Phase	Hours past midnight	Diurnal rhythms
374	moderate_within_day_SD_M10	0.661154	0.00521839	-0.00012363	-0.00233869	642	0.664657	0.156052	0.0690032	0.0458176	0.910199	-0.0299127	-0.0649931	0.894989	0.377093	Other disorders of eyelids	sense organs	Physical activity	Physical activity variability	Fraction of time	Physical activity
416	moderate_hourly_SD	0.661223	-0.0195093	0.000207694	0.00411633	269	0.230077	0.120319	0.13353	0.0634163	0.910199	-0.160261	-0.0985164	0.605017	0.321578	Cardiomegaly	circulatory system	Physical activity	Physical activity variability	Fraction of time	Physical activity
365	main_sleep_offset_mean_abs_dev	0.661246	0.114097	-0.00182181	-0.00274209	661	0.81333	0.632309	0.088583	0.0422456	0.910199	0.0209175	-0.0202139	0.947599	0.818694	Glaucoma	sense organs	Diurnal rhythms	Phase	Hours	Diurnal rhythms
568	MVPA_within_day_SD	0.661251	0.00167013	-0.000157081	-0.00303474	359	0.107364	0.0056358	0.083619	0.065077	0.910199	-0.134644	-0.180165	0.441565	0.0362845	Other disorders of peritoneum	digestive	Physical activity	Physical activity variability	Fraction of time	Physical activity
701	acceleration_IV	0.661275	-0.0449917	0.000838523	0.00271828	382	0.959617	0.485457	0.0721594	0.0636904	0.910199	0.00365381	0.044428	0.989221	0.720186	Other hypertrophic and atrophic conditions of skin	dermatologic	Diurnal rhythms	Variability		Diurnal rhythms
687	moderate_within_day_SD_M10	0.661334	-0.0144288	0.00015141	0.00286419	409	0.131478	0.248984	0.0765188	0.0628481	0.910199	-0.115417	-0.0724543	0.483371	0.500308	Symptoms affecting skin	dermatologic	Physical activity	Physical activity variability	Fraction of time	Physical activity
760	acceleration_within_day_SD_M10	0.661339	1.18093	-0.028195	-0.00203648	701	0.617758	0.233221	0.0535225	0.048029	0.910199	-0.0267097	-0.0572569	0.875101	0.481589	Back pain	symptoms	Physical activity	Physical activity variability	Fraction of time	Physical activity
428	acceleration_peak_value_mean	0.661368	0.379605	-0.101844	-0.00350622	430	0.133736	1.29513e-06	0.119882	0.0479927	0.910199	-0.179773	-0.232366	0.485885	3.42788e-05	Congestive heart failure; nonhypertensive	circulatory system	Physical activity	Physical activity	g	Physical activity
614	acceleration_within_day_SD_L5	0.661378	0.196112	-0.00339445	-0.00261817	433	0.898316	0.681151	0.0568395	0.0779002	0.910199	0.00726355	-0.032009	0.972775	0.849128	Inflammatory diseases of female pelvic organs	genitourinary	Physical activity	Physical activity variability	Fraction of time	Physical activity
474	self_report_nap_during_day	0.661385	-0.0542512	0.000883613	0.00351285	365	0.777634	0.760573	0.0795719	0.0991717	0.910199	-0.0224718	0.030221	0.93491	0.893435	Acute and chronic tonsillitis	respiratory	Sleep	Self-report		Sleep
735	acceleration_during_main_sleep_mean	0.661393	0.0627536	-0.00104802	-0.00239611	715	0.861567	0.600166	0.0670265	0.0462705	0.910199	0.0116882	-0.0242535	0.962468	0.799233	Acquired foot deformities	musculoskeletal	Sleep	Sleep	g	Sleep
80	moderate_within_day_SD_M10	0.661399	-0.013117	0.000164186	0.00310587	331	0.366031	0.648226	0.085524	0.0673366	0.910199	-0.0773093	-0.0307212	0.730993	0.829066	Postoperative infection	infectious diseases	Physical activity	Physical activity variability	Fraction of time	Physical activity
1009	MET_peak_time_mean_abs_dev	0.661506	-0.166643	0.00280496	0.00239799	503	0.865727	0.670921	0.0625405	0.0597681	0.910267	-0.010575	0.0253949	0.964164	0.843241	Injury, NOS		Diurnal rhythms	Phase	Hours	Diurnal rhythms
528	temp_amplitude	0.661522	-0.194645	0.00301479	0.00329474	277	0.716923	0.81391	0.0869029	0.076096	0.910267	-0.0315091	0.017912	0.914779	0.920941	Diseases of the oral soft tissues, excluding lesions specific for gingiva and tongue	digestive	Diurnal rhythms	Amplitude	Celsius	Diurnal rhythms
197	moderate_peak_value_mean	0.661581	-0.0197385	0.000209464	0.00178108	1031	0.157153	0.265165	0.0493925	0.0387349	0.910298	-0.0698783	-0.0431621	0.520694	0.519012	Chemotherapy	neoplasms	Physical activity	Physical activity	Hours	Physical activity
560	other_sleep_mean	0.661647	-0.183067	0.00223273	0.00304775	341	0.363933	0.546961	0.0906107	0.060682	0.9103	-0.0822667	-0.0365505	0.729631	0.765498	Intestinal obstruction without mention of hernia	digestive	Sleep	Sleep	Hours	Sleep
242	acceleration_during_main_sleep_mean	0.661669	0.0780098	-0.00139781	-0.00319583	329	0.976127	0.517594	0.0863731	0.0700896	0.9103	0.00258469	-0.0453527	0.994493	0.745432	Thyrotoxicosis with or without goiter	endocrine/metabolic	Sleep	Sleep	g	Sleep
701	main_sleep_onset_mean_abs_dev	0.661702	0.121336	-0.00211737	-0.00280586	382	0.930983	0.58838	0.0746697	0.065819	0.9103	0.00646709	-0.0356207	0.980899	0.792087	Other hypertrophic and atrophic conditions of skin	dermatologic	Diurnal rhythms	Phase	Hours	Diurnal rhythms
681	acceleration_hourly_SD	0.661853	-3.21293	0.0359059	0.00245733	501	0.217124	0.364114	0.0686518	0.0527487	0.9103	-0.084733	-0.0478731	0.591232	0.619477	Superficial cellulitis and abscess	dermatologic	Physical activity	Physical activity variability	Fraction of time	Physical activity
70	MET_hourly_SD_M10	0.661945	0.0322565	-0.000625681	-0.00407837	210	0.897084	0.39419	0.108648	0.0882908	0.9103	-0.0140534	-0.0752289	0.972394	0.648571	Viral hepatitis	infectious diseases	Physical activity	Physical activity variability		Physical activity
1011	temp_phase	0.661996	-0.986016	0.0159652	0.0031003	295	0.809072	0.724297	0.086744	0.0724217	0.9103	-0.0209596	0.025545	0.946239	0.873411	Complications of surgical and medical procedures		Diurnal rhythms	Phase	Hours past midnight	Diurnal rhythms
764	cosinor_rsquared	0.662008	-0.0267301	0.000289471	0.00323644	323	0.175788	0.280084	0.0892642	0.0669406	0.9103	-0.120853	-0.0723062	0.544842	0.535467	Sciatica	symptoms	Diurnal rhythms	Amplitude		Diurnal rhythms
250	main_sleep_onset_mean	0.662023	0.0230963	0.0017951	0.00160047	1538	0.0239509	2.50303e-05	0.0481025	0.0314626	0.9103	0.108618	0.132625	0.211722	0.00044371	Diabetes mellitus	endocrine/metabolic	Diurnal rhythms	Phase	Hours past midnight	Diurnal rhythms
454	self_report_IPAQ_activity_group	0.662028	0.132032	-0.00131848	-0.00284958	840	0.101978	0.165567	0.0786496	0.0619359	0.9103	0.128628	0.0858847	0.433651	0.391203	Varicose veins	circulatory system	Physical activity	Self-report physical activity		Physical activity
1100	temp_within_day_SD	0.662036	0.159422	-0.00198237	-0.00316944	293	0.382834	0.625277	0.0923191	0.0676212	0.9103	0.0805672	0.0330255	0.743026	0.814608	Family history		Diurnal rhythms	Variability	Celsius	Diurnal rhythms
939	acceleration_RA	0.662054	0.00475247	-0.0001309	-0.00185979	893	0.456521	0.161498	0.0466922	0.0447568	0.9103	-0.0347669	-0.0626638	0.791941	0.385101	Atopic/contact dermatitis due to other or unspecified	dermatologic	Diurnal rhythms	Amplitude		Diurnal rhythms
394	WASO_mean	0.662071	0.061329	-0.000535103	-0.00282439	566	0.0695566	0.0039412	0.0927707	0.0437031	0.9103	0.168366	0.126001	0.361591	0.0276263	Rheumatic disease of the heart valves	circulatory system	Sleep	Sleep	Hours	Sleep
747	temp_amplitude	0.662097	-0.326453	0.00360524	0.00394003	248	0.275423	0.217779	0.128421	0.0656933	0.9103	-0.140067	-0.0809662	0.650956	0.461419	Cardiac and circulatory congenital anomalies	congenital anomalies	Diurnal rhythms	Amplitude	Celsius	Diurnal rhythms
655	MET_peak_time_mean_abs_dev	0.662162	0.355805	-0.00827532	-0.00707466	359	0.363194	0.55471	0.093394	0.323406	0.9103	-0.0849244	-0.191044	0.729143	0.770819	Known or suspected fetal abnormality affecting management of mother	pregnancy complications	Diurnal rhythms	Phase	Hours	Diurnal rhythms
293	moderate_hourly_SD	0.66224	-0.0154913	0.000193396	0.00383295	217	0.328096	0.663927	0.0983795	0.0891097	0.9103	-0.0962128	-0.0387185	0.70014	0.839044	Symptoms involving head and neck	mental disorders	Physical activity	Physical activity variability	Fraction of time	Physical activity
175	acceleration_IV	0.662262	-0.0515557	0.0011646	0.00377533	221	0.682377	0.257826	0.0989985	0.0858477	0.9103	0.0405128	0.0971427	0.901932	0.510891	Acquired absence of breast	neoplasms	Diurnal rhythms	Variability		Diurnal rhythms
41	sleep_peak_time_mean_abs_dev	0.662263	0.156928	-0.0012253	-0.00198987	930	0.0103849	0.00414477	0.0567344	0.0403037	0.9103	0.145407	0.115559	0.134208	0.0287043	Bacterial infection NOS	infectious diseases	Diurnal rhythms	Phase	Hours	Diurnal rhythms
371	moderate_hourly_SD_M10	0.662363	0.00883605	-0.000206571	-0.00343422	244	0.663106	0.23044	0.0963734	0.0779624	0.9103	-0.0419836	-0.0934969	0.894446	0.478035	Inflammation of the eye	sense organs	Physical activity	Physical activity variability	Fraction of time	Physical activity
80	moderate_hourly_SD_M10	0.662371	0.00823508	-0.000186747	-0.00310464	331	0.693055	0.233633	0.0857524	0.0675165	0.9103	-0.033848	-0.0804177	0.905301	0.481886	Postoperative infection	infectious diseases	Physical activity	Physical activity variability	Fraction of time	Physical activity
211	MVPA_within_day_SD	0.662412	-0.0156859	0.000140177	0.00270817	565	0.0502056	0.0218943	0.0786881	0.0495008	0.9103	-0.154095	-0.113473	0.308269	0.100205	Benign neoplasm of other parts of digestive system	neoplasms	Physical activity	Physical activity variability	Fraction of time	Physical activity
508	main_sleep_ratio_mean	0.662469	0.00472516	-9.27923e-05	-0.00410143	212	0.895538	0.288098	0.127388	0.073657	0.9103	-0.0167262	-0.0782478	0.971962	0.543522	Pulmonary collapse; interstitial and compensatory emphysema	respiratory	Sleep	Sleep		Sleep
195	acceleration_hourly_SD_M10	0.662482	-3.05167	0.0318943	0.00154699	1585	0.184127	0.156281	0.0473821	0.0280219	0.9103	-0.0629325	-0.0397276	0.555443	0.377392	Cancer, suspected or other	neoplasms	Physical activity	Physical activity variability	Fraction of time	Physical activity
532	acceleration_within_day_SD	0.662538	-2.9509	0.0259795	0.00244128	509	0.0364184	0.040592	0.0683559	0.0519609	0.9103	-0.143024	-0.106405	0.264939	0.155526	Dysphagia	digestive	Physical activity	Physical activity variability	Fraction of time	Physical activity
564	moderate_overall	0.662572	-0.00381829	4.29169e-05	0.00118096	2471	0.22298	0.381197	0.0329182	0.0255816	0.9103	-0.0401165	-0.0224021	0.597182	0.636483	Functional digestive disorders	digestive	Physical activity	Physical activity	Fraction of time	Physical activity
689	acceleration_hourly_SD	0.662579	1.73572	-0.0331268	-0.00226713	590	0.926473	0.403046	0.063961	0.0477268	0.9103	-0.00590263	-0.0399095	0.980899	0.656866	Disorder of skin and subcutaneous tissue NOS	dermatologic	Physical activity	Physical activity variability	Fraction of time	Physical activity
216	MET_hourly_SD	0.662582	-0.0202251	0.000322963	0.0020824	661	0.767163	0.761514	0.0536168	0.0506121	0.9103	-0.0158754	0.0153606	0.931022	0.89387	Benign neoplasm of skin	neoplasms	Physical activity	Physical activity variability		Physical activity
394	MET_overall_M10	0.662609	0.0185251	-0.000820077	-0.00282013	566	0.324603	0.00222469	0.0927881	0.0437114	0.9103	-0.0914021	-0.133704	0.696874	0.0177063	Rheumatic disease of the heart valves	circulatory system	Physical activity	Physical activity	MET	Physical activity
475	temp_cosinor_rsquared	0.662679	0.027386	-0.000437771	-0.00295168	361	0.765615	0.751316	0.0748298	0.069317	0.9103	0.0223082	-0.0219671	0.930474	0.887353	Chronic sinusitis	respiratory	Diurnal rhythms	Amplitude		Diurnal rhythms
960	moderate_hourly_SD_M10	0.662679	0.00231531	-8.22917e-05	-0.00136809	1720	0.317134	0.0714245	0.0367391	0.031769	0.9103	-0.0367533	-0.0572747	0.6897	0.230043	Poisoning by antibiotics	injuries & poisonings	Physical activity	Physical activity variability	Fraction of time	Physical activity
716	temp_L1_time	0.662741	-0.184959	0.00475649	0.00137075	2478	0.595276	0.0860016	0.0415821	0.0248408	0.9103	0.022089	0.0426502	0.862865	0.260484	Other arthropathies	musculoskeletal	Diurnal rhythms	Phase	Hours past midnight	Diurnal rhythms
704	acceleration_overall_M10	0.662746	2.16013	-0.040634	-0.00269477	381	0.943031	0.490416	0.0693592	0.0657979	0.9103	-0.00495655	-0.0453781	0.985189	0.723947	Diseases of hair and hair follicles	dermatologic	Physical activity	Physical activity	g	Physical activity
785	acceleration_hourly_SD_M10	0.662757	-2.43715	0.0216492	0.00105007	2842	0.0267971	0.0766084	0.0272995	0.0252466	0.9103	-0.0604573	-0.0447064	0.224489	0.241256	Abdominal pain	symptoms	Physical activity	Physical activity variability	Fraction of time	Physical activity
159	acceleration_during_main_sleep_mean	0.662827	-0.128698	0.00134153	0.00306717	471	0.195832	0.117369	0.0970589	0.0507949	0.910345	-0.125551	-0.0795431	0.567977	0.316559	Malignant neoplasm of other and ill-defined sites within the digestive organs and peritoneum	neoplasms	Sleep	Sleep	g	Sleep
634	sedentary_IV	0.662874	-0.0332504	0.000853043	0.00300506	502	0.308124	0.44649	0.047239	0.122451	0.91036	0.0481453	0.0932212	0.681736	0.691843	Miscarriage; stillbirth	pregnancy complications	Diurnal rhythms	Variability		Diurnal rhythms
443	acceleration_L5_time_abs_dev	0.663021	0.168166	-0.00249989	-0.00351571	328	0.679277	0.882796	0.104329	0.0651193	0.910512	0.0431353	-0.00960034	0.900915	0.952552	Peripheral vascular disease	circulatory system	Diurnal rhythms	Phase	Hours	Diurnal rhythms
532	MET_overall	0.66317	-0.035841	0.000419032	0.0025271	509	0.275287	0.466904	0.0707245	0.0539536	0.910637	-0.0771598	-0.0392533	0.650822	0.707257	Dysphagia	digestive	Physical activity	Physical activity	MET	Physical activity
615	acceleration_L5_time_abs_dev	0.663186	-0.0768925	0.00201661	0.00283604	411	0.40452	0.293136	0.0573964	0.0859761	0.910637	0.0478451	0.0903858	0.758398	0.549408	Endometriosis	genitourinary	Diurnal rhythms	Phase	Hours	Diurnal rhythms
610	tasks_light_overall	0.663227	0.00838034	-0.00012054	-0.00318054	322	0.563799	0.984154	0.080026	0.0763206	0.910643	0.0461922	-0.00151582	0.848639	0.993919	Benign mammary dysplasias	genitourinary	Physical activity	Physical activity	Hours	Physical activity
783	sedentary_IV	0.663357	-0.0179069	0.000921317	0.00324557	317	0.181471	0.025413	0.0863779	0.07342	0.910729	0.115425	0.164108	0.551978	0.11135	Fever of unknown origin	symptoms	Diurnal rhythms	Variability		Diurnal rhythms
702	MVPA_hourly_SD	0.663408	-0.00882516	0.000135576	0.00259302	588	0.738732	0.784295	0.0784716	0.0464771	0.910729	-0.0261731	0.0127221	0.922764	0.906173	Degenerative skin conditions and other dermatoses	dermatologic	Physical activity	Physical activity variability	Fraction of time	Physical activity
994	acceleration_IV	0.66341	-0.0387348	0.00100573	0.00326032	347	0.588359	0.0843517	0.0993108	0.0594735	0.910729	0.0537492	0.102654	0.860098	0.257151	Sepsis and SIRS	injuries & poisonings	Diurnal rhythms	Variability		Diurnal rhythms
426	main_sleep_onset_mean_abs_dev	0.663448	-0.0519539	0.00207675	0.00275202	712	0.376434	0.00178468	0.0932889	0.0396238	0.910729	0.0825141	0.123794	0.738336	0.0148474	Cardiac conduction disorders	circulatory system	Diurnal rhythms	Phase	Hours	Diurnal rhythms
558	other_sleep_mean	0.663482	0.105129	-0.0013783	-0.00188142	908	0.440752	0.772743	0.05192	0.0408799	0.910729	0.0400271	0.0118058	0.78349	0.900332	Noninfectious gastroenteritis	digestive	Sleep	Sleep	Hours	Sleep
783	temp_L1_time	0.663534	1.00127	-0.0112847	-0.00325207	317	0.205305	0.407992	0.0865993	0.0736082	0.910729	0.109688	0.0609068	0.57794	0.661295	Fever of unknown origin	symptoms	Diurnal rhythms	Phase	Hours past midnight	Diurnal rhythms
368	acceleration_IV	0.663589	0.0583555	-0.000951199	-0.00308355	322	0.832513	0.669349	0.0925786	0.0624627	0.910729	0.0195787	-0.0266745	0.955128	0.842187	Visual disturbances	sense organs	Diurnal rhythms	Variability		Diurnal rhythms
367	acceleration_overall_L5	0.663596	0.469729	-0.00621875	-0.00340507	400	0.516987	0.733894	0.107901	0.0554327	0.910729	0.0699207	0.0188446	0.823935	0.879177	Disorders of refraction and accommodation; blindness and low vision	sense organs	Physical activity	Physical activity	g	Physical activity
593	acceleration_hourly_SD	0.66362	-2.0856	0.0261607	0.00179039	1019	0.398575	0.625792	0.0524325	0.0356945	0.910729	-0.0442627	-0.0174069	0.755014	0.814894	Hematuria	genitourinary	Physical activity	Physical activity variability	Fraction of time	Physical activity
686	acceleration_peak_time_mean_abs_dev	0.663758	-0.0862424	0.00337773	0.00292294	327	0.257018	0.0772673	0.0759874	0.0735637	0.910806	0.0861312	0.129975	0.632786	0.242499	Other local infections of skin and subcutaneous tissue	dermatologic	Diurnal rhythms	Phase	Hours	Diurnal rhythms
704	sedentary_RA	0.663776	-0.0341507	0.000450197	0.002772	381	0.419261	0.811024	0.0715801	0.0679047	0.910806	-0.0578166	-0.0162366	0.768623	0.919333	Diseases of hair and hair follicles	dermatologic	Diurnal rhythms	Amplitude		Diurnal rhythms
562	moderate_hourly_SD_M10	0.663787	0.00295624	-7.52763e-05	-0.00125146	2694	0.596449	0.103962	0.0371714	0.02365	0.910806	-0.0196831	-0.038455	0.863913	0.293318	Diverticulosis and diverticulitis	digestive	Physical activity	Physical activity variability	Fraction of time	Physical activity
80	self_report_chronotype	0.663859	-0.221861	0.0023441	0.00534198	331	0.161413	0.278938	0.151229	0.121596	0.910815	-0.211792	-0.131662	0.526438	0.534653	Postoperative infection	infectious diseases	Diurnal rhythms	Self-report		Diurnal rhythms
38	sleep_overall_L5	0.663879	-0.0203041	0.000174039	0.00283654	445	0.0375937	0.0162512	0.0841182	0.0550742	0.910815	-0.174913	-0.132365	0.268529	0.0807076	Septicemia	infectious diseases	Sleep	Sleep	Fraction of time	Sleep
172	temp_within_day_SD	0.663911	0.0802414	-0.00106	-0.00169475	1341	0.509481	0.748253	0.0531791	0.0300941	0.910815	0.0350799	0.00965861	0.821698	0.885887	Skin cancer	neoplasms	Diurnal rhythms	Variability	Celsius	Diurnal rhythms
495	mesor	0.66394	-0.000643271	9.07663e-05	0.000972562	3339	0.055798	0.0130326	0.0243625	0.0246417	0.910815	0.0465983	0.0611867	0.323693	0.06868	Asthma	respiratory	Physical activity	Physical activity	g	Physical activity
80	moderate_overall_M10	0.664311	-0.0160494	0.000200083	0.00305672	331	0.364268	0.640645	0.084949	0.0668839	0.911048	-0.0770724	-0.0312216	0.72977	0.824551	Postoperative infection	infectious diseases	Physical activity	Physical activity	Fraction of time	Physical activity
495	acceleration_between_day_SD	0.664321	-0.226058	0.00472807	0.00097682	3339	0.774415	0.381763	0.0244988	0.0247795	0.911048	0.00702155	0.0216739	0.933471	0.637014	Asthma	respiratory	Physical activity	Physical activity variability	g	Physical activity
665	MET_hourly_SD_M10	0.664337	-0.0339506	0.000959058	0.00625141	404	0.141962	0.450774	0.0834337	0.286817	0.911048	0.122528	0.216299	0.498166	0.695483	Obstetrical/birth trauma	pregnancy complications	Physical activity	Physical activity variability		Physical activity
702	moderate_overall_M10	0.664411	-0.00905289	0.000168307	0.00257128	588	0.968151	0.367264	0.0780616	0.0462342	0.911048	0.00311679	0.041686	0.991987	0.62266	Degenerative skin conditions and other dermatoses	dermatologic	Physical activity	Physical activity	Fraction of time	Physical activity
216	sedentary_peak_value_mean	0.664417	-0.0115789	0.000170402	0.00212021	661	0.617026	0.933197	0.0549084	0.0518313	0.911048	-0.0274584	0.00434473	0.874863	0.974085	Benign neoplasm of skin	neoplasms	Physical activity	Physical activity	Hours	Physical activity
443	moderate_hourly_SD_M10	0.66446	0.00673562	-0.000206261	-0.00342908	328	0.454193	0.0444879	0.102371	0.0637234	0.911048	-0.0766202	-0.128056	0.791022	0.165384	Peripheral vascular disease	circulatory system	Physical activity	Physical activity variability	Fraction of time	Physical activity
317	main_sleep_duration_mean_abs_dev	0.664506	0.188711	-0.00127887	-0.00183685	936	0.000975114	0.000581936	0.0515526	0.041411	0.911048	0.170021	0.142468	0.0313249	0.00599834	Alcohol-related disorders	mental disorders	Sleep	Sleep	Hours	Sleep
586	sleep_peak_quality_mean	0.664524	-0.00869697	0.000203217	0.00317704	368	0.681443	0.150473	0.0944482	0.0601058	0.911048	0.038771	0.0864267	0.901721	0.369002	Other disorders of the kidney and ureters	genitourinary	Sleep	Sleep	Hours	Sleep
715	sleep_overall_L5	0.664534	0.0121161	-0.000246062	-0.0040104	254	0.846185	0.251912	0.119081	0.0726658	0.911048	-0.0231005	-0.0832565	0.958776	0.503986	Other inflammatory spondylopathies	musculoskeletal	Sleep	Sleep	Fraction of time	Sleep
618	main_sleep_ratio_mean	0.664543	-0.0030701	4.70762e-05	0.00208078	880	0.718149	0.808124	0.0588917	0.040994	0.911048	-0.0212563	0.00995539	0.915168	0.918342	Genital prolapse	genitourinary	Sleep	Sleep		Sleep
628	MET_RA	0.664559	-0.0128478	0.0001452	0.00227195	557	0.151613	0.493077	0.0530535	0.0612667	0.911048	-0.0760735	-0.0419942	0.512558	0.725974	Ovarian cyst	genitourinary	Diurnal rhythms	Amplitude	MET	Diurnal rhythms
665	MET_peak_value_mean	0.664609	0.200217	-0.00235003	-0.00611038	404	0.0237886	0.740676	0.0816219	0.280588	0.911048	0.18452	0.0928641	0.21085	0.882128	Obstetrical/birth trauma	pregnancy complications	Physical activity	Physical activity	MET	Physical activity
704	acceleration_peak_value_mean	0.664618	-5.65068	0.0770297	0.00265193	381	0.478329	0.891282	0.0686627	0.0651368	0.911048	-0.0486822	-0.00890317	0.804223	0.95647	Diseases of hair and hair follicles	dermatologic	Physical activity	Physical activity	g	Physical activity
70	acceleration_IV	0.664669	0.0920242	-0.00121403	-0.00393559	210	0.438886	0.790525	0.105752	0.0859375	0.911048	0.0818616	0.0228277	0.782092	0.908824	Viral hepatitis	infectious diseases	Diurnal rhythms	Variability		Diurnal rhythms
585	acceleration_within_day_SD_L5	0.664703	0.231905	-0.00336055	-0.00259203	724	0.668414	0.949649	0.0847694	0.0407153	0.911048	0.0363093	-0.00257109	0.896302	0.98061	Renal failure	genitourinary	Physical activity	Physical activity variability	Fraction of time	Physical activity
476	moderate_within_day_SD	0.664748	0.00410782	-6.00881e-05	-0.00131444	1804	0.57429	0.950289	0.0312686	0.034507	0.911048	0.0175652	-0.00215131	0.853911	0.980944	Allergic rhinitis	respiratory	Physical activity	Physical activity variability	Fraction of time	Physical activity
783	inactivity_peak_value_mean	0.664778	0.2348	-0.00452454	-0.0031682	317	0.907577	0.42612	0.0847413	0.0720743	0.911048	-0.00983816	-0.0573612	0.975255	0.676034	Fever of unknown origin	symptoms	Sleep	Sleep		Sleep
401	self_report_sleep_duration_abs_dev	0.664819	0.0700434	-0.000531697	-0.000821886	7697	0.00841342	0.00405595	0.0239326	0.0176544	0.911048	0.0630679	0.0507396	0.117551	0.0282787	Hypertension	circulatory system	Sleep	Self-report	Hours	Sleep
365	acceleration_peak_value_SD	0.664833	-5.36494	0.0649371	0.00260706	661	0.398332	0.418619	0.0852461	0.0406692	0.911048	-0.0720004	-0.0328946	0.754926	0.67005	Glaucoma	sense organs	Physical activity	Physical activity variability	Fraction of time	Physical activity
365	moderate_within_day_SD_M10	0.66488	0.00850647	-0.000141083	-0.00266883	661	0.871398	0.533325	0.0872809	0.0415814	0.911048	0.0141295	-0.0259031	0.965193	0.756532	Glaucoma	sense organs	Physical activity	Physical activity variability	Fraction of time	Physical activity
701	moderate_within_day_SD_M10	0.664881	0.00786713	-0.000144598	-0.00273533	382	0.982378	0.51057	0.0734451	0.0648251	0.911048	-0.00162227	-0.0426523	0.996252	0.739486	Other hypertrophic and atrophic conditions of skin	dermatologic	Physical activity	Physical activity variability	Fraction of time	Physical activity
198	sleep_hourly_SD_L5	0.665005	0.0141543	-0.000221048	-0.00237667	670	0.76498	0.748949	0.0718099	0.0443159	0.91112	0.0214677	-0.0141824	0.9303	0.886244	Secondary malignant neoplasm	neoplasms	Sleep	Sleep	Fraction of time	Sleep
569	sedentary_peak_time_mean_abs_dev	0.665017	0.420795	-0.00431126	-0.00319219	350	0.130626	0.185704	0.089965	0.0665815	0.91112	0.135999	0.0881161	0.482485	0.419785	Other disorders of intestine	digestive	Diurnal rhythms	Phase	Hours	Diurnal rhythms
696	acceleration_overall_M10	0.665049	2.69252	-0.0419591	-0.00278264	377	0.732564	0.799074	0.0746726	0.0637306	0.91112	0.0255171	-0.0162225	0.920712	0.912694	Psoriasis and related disorders	dermatologic	Physical activity	Physical activity	g	Physical activity
915	sedentary_RA	0.665081	-0.0601116	0.000480402	0.00295798	343	0.0144048	0.0122494	0.0847657	0.0650951	0.91112	-0.207437	-0.163067	0.161953	0.0656973	Superficial injury without mention of infection	injuries & poisonings	Diurnal rhythms	Amplitude		Diurnal rhythms
706	acceleration_L5_time	0.665225	0.243347	-0.0026888	-0.00231563	608	0.180082	0.379217	0.0613293	0.0539941	0.911164	0.0822144	0.04748	0.550818	0.634487	Diseases of sebaceous glands	dermatologic	Diurnal rhythms	Phase	Hours past midnight	Diurnal rhythms
593	self_report_chronotype	0.665225	0.102524	-0.0014514	-0.00330761	1019	0.605139	0.974326	0.100038	0.0655693	0.911164	0.0517245	0.00211032	0.867683	0.989992	Hematuria	genitourinary	Diurnal rhythms	Self-report		Diurnal rhythms
327	tasks_light_hourly_SD	0.665273	0.00855009	-0.000127637	-0.00265715	496	0.652302	0.892615	0.0706942	0.0592938	0.911164	0.0318528	-0.00800452	0.889841	0.957021	Sleep disorders	neurological	Physical activity	Physical activity variability	Fraction of time	Physical activity
242	MET_overall_M10	0.665288	0.0418419	-0.000895787	-0.00308049	329	0.761702	0.293796	0.0842153	0.0683387	0.911164	-0.0255382	-0.0717456	0.929347	0.549901	Thyrotoxicosis with or without goiter	endocrine/metabolic	Physical activity	Physical activity	MET	Physical activity
747	main_sleep_offset_mean_abs_dev	0.665361	0.214162	-0.00268401	-0.00403985	248	0.451575	0.561092	0.133043	0.0680588	0.911164	0.100155	0.0395577	0.789445	0.775127	Cardiac and circulatory congenital anomalies	congenital anomalies	Diurnal rhythms	Phase	Hours	Diurnal rhythms
242	acceleration_M10_time_abs_dev	0.665363	0.129531	-0.00288122	-0.0030971	329	0.712964	0.259759	0.0845501	0.0688215	0.911164	-0.0311045	-0.0775609	0.913066	0.512984	Thyrotoxicosis with or without goiter	endocrine/metabolic	Diurnal rhythms	Phase	Hours	Diurnal rhythms
727	walking_within_day_SD_M10	0.665406	0.00941493	-0.000120714	-0.00256773	557	0.392061	0.708888	0.0689812	0.054975	0.911164	0.0590411	0.0205251	0.750226	0.864202	Other disorders of synovium, tendon, and bursa	musculoskeletal	Physical activity	Physical activity variability	Fraction of time	Physical activity
8	tasks_light_peak_value_mean	0.665407	0.030947	-0.000357506	-0.0032392	273	0.26472	0.468853	0.0916685	0.0740693	0.911164	0.102241	0.0536526	0.639728	0.708543	Intestinal infection	infectious diseases	Physical activity	Physical activity	Fraction of time	Physical activity
915	sedentary_peak_time_mean_abs_dev	0.665559	0.191862	-0.00407699	-0.00301873	343	0.782039	0.297958	0.086638	0.0665331	0.911322	-0.0239698	-0.0692507	0.936546	0.554388	Superficial injury without mention of infection	injuries & poisonings	Diurnal rhythms	Phase	Hours	Diurnal rhythms
452	moderate_overall_M10	0.665671	-0.00988537	0.00017654	0.00269705	428	0.972861	0.50624	0.0788855	0.0568245	0.911425	-0.00268375	0.0377721	0.993845	0.73608	Other venous embolism and thrombosis	circulatory system	Physical activity	Physical activity	Fraction of time	Physical activity
278	phase_abs_dev	0.665711	-0.0531582	0.00106805	0.00168115	1177	0.850958	0.393477	0.046782	0.039852	0.91143	0.00879025	0.0340074	0.95997	0.648001	Overweight, obesity and other hyperalimentation	endocrine/metabolic	Diurnal rhythms	Phase	Hours	Diurnal rhythms
172	walking_within_day_SD_M10	0.665774	0.00538493	-8.14885e-05	-0.00173335	1341	0.725525	0.82639	0.0547133	0.0309622	0.911466	0.0192092	-0.00679111	0.917681	0.926858	Skin cancer	neoplasms	Physical activity	Physical activity variability	Fraction of time	Physical activity
655	tasks_light_hourly_SD	0.665868	0.0210043	-0.000332003	-0.00691165	359	0.53606	0.884237	0.0923209	0.31969	0.911498	0.0571273	-0.0465474	0.834177	0.953314	Known or suspected fetal abnormality affecting management of mother	pregnancy complications	Physical activity	Physical activity variability	Fraction of time	Physical activity
563	acceleration_peak_time_mean_abs_dev	0.665918	-0.124248	0.00217928	0.00188585	981	0.945501	0.526513	0.0555485	0.0386686	0.911498	-0.00379718	0.0244906	0.985601	0.751858	Constipation	digestive	Diurnal rhythms	Phase	Hours	Diurnal rhythms
858	sedentary_IV	0.665921	0.0741021	-0.00108893	-0.00383602	283	0.673083	0.911732	0.118651	0.0674609	0.911498	0.050062	-0.00747838	0.89854	0.965455	Complication of internal orthopedic device	injuries & poisonings	Diurnal rhythms	Variability		Diurnal rhythms
722	moderate_overall_M10	0.665986	-0.00579158	0.000105054	0.00160494	1229	0.9961	0.524021	0.0424881	0.0374571	0.911498	-0.00020768	0.0238665	0.999647	0.749872	Intervertebral disc disorders	musculoskeletal	Physical activity	Physical activity	Fraction of time	Physical activity
306	acceleration_overall_L5	0.666063	0.156635	-0.00224615	-0.00122988	2865	0.629259	0.98943	0.0375372	0.0246179	0.911498	0.018122	-0.000326146	0.879835	0.995974	Other mental disorder	mental disorders	Physical activity	Physical activity	g	Physical activity
479	sedentary_IV	0.666068	0.0747489	-0.000976791	-0.00344099	273	0.44083	0.767146	0.0960909	0.075824	0.911498	0.0740674	0.0224525	0.78349	0.896993	Other upper respiratory disease	respiratory	Diurnal rhythms	Variability		Diurnal rhythms
686	main_sleep_onset_mean_abs_dev	0.666073	-0.0953777	0.00219453	0.0029081	327	0.658508	0.295821	0.0759197	0.0738207	0.911498	0.033555	0.0771765	0.892465	0.551938	Other local infections of skin and subcutaneous tissue	dermatologic	Diurnal rhythms	Phase	Hours	Diurnal rhythms
619	amplitude	0.666104	-0.0119655	0.000196278	0.00203506	670	0.801097	0.739551	0.0481608	0.0553247	0.911498	-0.0121332	0.0183928	0.943034	0.881506	Noninflammatory female genital disorders	genitourinary	Diurnal rhythms	Amplitude	g	Diurnal rhythms
939	MET_hourly_SD_M10	0.666128	0.0200118	-0.000289408	-0.00188644	893	0.577823	0.972132	0.0479513	0.0460339	0.911498	0.0266884	-0.00160818	0.855563	0.989173	Atopic/contact dermatitis due to other or unspecified	dermatologic	Physical activity	Physical activity variability		Physical activity
174	walking_overall	0.666229	0.00174755	-8.43373e-05	-0.00190299	1048	0.215315	0.0197164	0.0526446	0.0402158	0.911539	-0.0652326	-0.0937774	0.589584	0.0929416	Breast cancer	neoplasms	Physical activity	Physical activity	Hours	Physical activity
368	sedentary_hourly_SD	0.666232	-0.00673216	9.9898e-05	0.00313526	322	0.68237	0.898346	0.0949252	0.064046	0.911539	-0.0388469	0.00818204	0.901932	0.959739	Visual disturbances	sense organs	Physical activity	Physical activity variability	Fraction of time	Physical activity
476	acceleration_hourly_SD	0.666395	-1.54664	0.0185031	0.00126631	1804	0.231919	0.606615	0.0302829	0.0334176	0.911668	-0.036202	-0.0172073	0.607097	0.802971	Allergic rhinitis	respiratory	Physical activity	Physical activity variability	Fraction of time	Physical activity
550	acceleration_L5_time	0.666434	-0.0314068	0.00123758	0.00106582	3667	0.309644	0.0302768	0.0310751	0.0219514	0.911668	0.031572	0.0475593	0.683467	0.125584	Abdominal hernia	digestive	Diurnal rhythms	Phase	Hours past midnight	Diurnal rhythms
274	sedentary_within_day_SD_L5	0.666487	-0.00328913	0.000168261	0.0028496	469	0.244796	0.00599422	0.0868576	0.0523113	0.911668	0.101025	0.143769	0.619232	0.038078	Gout and other crystal arthropathies	endocrine/metabolic	Physical activity	Physical activity variability	Fraction of time	Physical activity
38	sleep_peak_time_mean	0.666495	0.349039	-0.00265748	-0.00285888	445	0.0106716	0.0017132	0.0854731	0.0559168	0.911668	0.218253	0.17537	0.135999	0.0143804	Septicemia	infectious diseases	Diurnal rhythms	Phase	Hours past midnight	Diurnal rhythms
476	sedentary_overall_L5	0.66651	0.00536438	-7.15386e-05	-0.00131782	1804	0.403679	0.85017	0.0315391	0.0347821	0.911668	0.0263378	0.00657046	0.757886	0.938453	Allergic rhinitis	respiratory	Physical activity	Physical activity	Fraction of time	Physical activity
386	temp_within_day_SD	0.666553	-0.0968676	0.00129596	0.002072	815	0.489082	0.81477	0.059142	0.0419719	0.911676	-0.0409132	-0.00983315	0.810575	0.9214	Vertiginous syndromes and other disorders of vestibular system	sense organs	Diurnal rhythms	Variability	Celsius	Diurnal rhythms
622	walking_overall_M10	0.66661	0.00120173	-0.000171015	-0.00209215	846	0.0596995	0.00643752	0.0532989	0.0483509	0.911687	-0.100367	-0.131749	0.335117	0.040323	Polyp of female genital organs	genitourinary	Physical activity	Physical activity	Fraction of time	Physical activity
452	sleep_within_day_SD_M10	0.666634	0.0141299	-0.000181803	-0.0026976	428	0.438679	0.714863	0.0791441	0.0570108	0.911687	0.0612922	0.0208282	0.781917	0.867987	Other venous embolism and thrombosis	circulatory system	Sleep	Sleep variability		Sleep
701	sedentary_within_day_SD_L5	0.666714	-0.0113809	0.000158892	0.00269093	382	0.53815	0.9456	0.0726758	0.0641462	0.911746	-0.0447409	-0.00437698	0.835407	0.979198	Other hypertrophic and atrophic conditions of skin	dermatologic	Physical activity	Physical activity variability	Fraction of time	Physical activity
665	self_report_getting_up_in_morning	0.666884	0.267619	-0.00358798	-0.0120214	404	0.159094	0.921075	0.167209	0.556609	0.9119	0.235471	0.0551505	0.523653	0.968984	Obstetrical/birth trauma	pregnancy complications	Sleep	Self-report		Sleep
689	main_sleep_offset_mean_abs_dev	0.6669	0.112071	-0.00157763	-0.00237458	590	0.575172	0.961048	0.067948	0.0504365	0.9119	0.038082	0.00246326	0.854353	0.984764	Disorder of skin and subcutaneous tissue NOS	dermatologic	Diurnal rhythms	Phase	Hours	Diurnal rhythms
174	acceleration_M10_time	0.666963	0.213299	-0.00274217	-0.00190794	1048	0.411982	0.711922	0.0529869	0.0402205	0.911904	0.0434717	0.0148526	0.763455	0.866323	Breast cancer	neoplasms	Diurnal rhythms	Phase	Hours past midnight	Diurnal rhythms
859	sedentary_hourly_SD	0.666977	-0.010706	0.000123927	0.00388941	245	0.277329	0.409493	0.11238	0.0772848	0.911904	-0.122086	-0.0637445	0.652971	0.662532	Complication due to other implant and internal device	injuries & poisonings	Physical activity	Physical activity variability	Fraction of time	Physical activity
318	acceleration_overall	0.667045	-2.80812	0.013808	0.00166987	960	3.99818e-08	5.57428e-08	0.045107	0.0409873	0.911907	-0.247757	-0.222709	1.47992e-05	2.14662e-06	Tobacco use disorder	mental disorders	Physical activity	Physical activity	g	Physical activity
172	tasks_light_overall	0.667053	0.00372203	-6.50393e-05	-0.00171611	1341	0.943973	0.476386	0.0543905	0.0307795	0.911907	0.00382246	-0.0219192	0.98532	0.713429	Skin cancer	neoplasms	Physical activity	Physical activity	Hours	Physical activity
596	moderate_within_day_SD	0.667133	-0.00595444	9.7026e-05	0.00212246	827	0.836857	0.641031	0.0656527	0.0392865	0.911932	-0.013519	0.0183178	0.956018	0.824905	Other disorders of bladder	genitourinary	Physical activity	Physical activity variability	Fraction of time	Physical activity
701	acceleration_peak_time_mean	0.667144	0.317393	-0.00517064	-0.00272688	382	0.813399	0.718138	0.0737482	0.0650926	0.911932	0.0174079	-0.0234953	0.947635	0.869654	Other hypertrophic and atrophic conditions of skin	dermatologic	Diurnal rhythms	Phase	Hours past midnight	Diurnal rhythms
689	moderate_within_day_SD_M10	0.667194	-0.00774514	0.000122974	0.00232628	590	0.780397	0.742522	0.0665992	0.0496957	0.911949	-0.0185681	0.016326	0.935737	0.883234	Disorder of skin and subcutaneous tissue NOS	dermatologic	Physical activity	Physical activity variability	Fraction of time	Physical activity
591	acceleration_peak_value_mean	0.667378	-7.58677	0.052067	0.00179253	985	0.00253831	0.00016449	0.0538593	0.0360114	0.912025	-0.162604	-0.135716	0.0571702	0.0021302	Urinary tract infection	genitourinary	Physical activity	Physical activity	g	Physical activity
790	sleep_within_day_SD_M10	0.667387	-0.00270105	0.000174951	0.00259593	632	0.216751	0.00113993	0.0831395	0.0435285	0.912025	0.102698	0.141636	0.590997	0.0103744	Nonspecific findings on examination of blood	symptoms	Sleep	Sleep variability		Sleep
428	sedentary_RA	0.6674	-0.0869128	0.000582252	0.00358511	430	0.00683893	1.3507e-08	0.12495	0.050021	0.912025	-0.337968	-0.284191	0.104695	6.02471e-07	Congestive heart failure; nonhypertensive	circulatory system	Diurnal rhythms	Amplitude		Diurnal rhythms
175	MET_peak_value_mean	0.667473	-0.131985	0.00143577	0.0037332	221	0.166045	0.342927	0.0995281	0.086307	0.912025	-0.137853	-0.0818549	0.533557	0.59921	Acquired absence of breast	neoplasms	Physical activity	Physical activity	MET	Physical activity
540	acceleration_within_day_SD_M10	0.667517	2.22899	-0.0339993	-0.00245572	444	0.68485	0.858696	0.0638948	0.0612436	0.912025	0.0259323	-0.0109035	0.902244	0.942041	Appendiceal conditions	digestive	Physical activity	Physical activity variability	Fraction of time	Physical activity
292	sleep_peak_time_mean_abs_dev	0.66752	-0.0902203	0.00195636	0.00317712	398	0.790453	0.157963	0.106217	0.0537403	0.912025	0.0282245	0.0758813	0.939323	0.379858	Neurological disorders	mental disorders	Diurnal rhythms	Phase	Hours	Diurnal rhythms
939	cosinor_rsquared	0.667532	-0.0124314	0.0001638	0.00183137	893	0.413194	0.809989	0.0467608	0.044891	0.912025	-0.0382643	-0.0107937	0.764421	0.918817	Atopic/contact dermatitis due to other or unspecified	dermatologic	Diurnal rhythms	Amplitude		Diurnal rhythms
244	MET_within_day_SD_M10	0.667561	0.00436887	-0.000197486	-0.00146496	1678	0.233063	0.0293101	0.0403882	0.0321823	0.912025	-0.0481643	-0.0701387	0.608147	0.122781	Hypothyroidism	endocrine/metabolic	Physical activity	Physical activity variability		Physical activity
564	temp_IV	0.66758	-0.0121509	0.000436494	0.00116503	2471	0.337528	0.0554192	0.0329955	0.0256417	0.912025	0.0316453	0.0491208	0.707699	0.193686	Functional digestive disorders	digestive	Diurnal rhythms	Variability		Diurnal rhythms
563	sleep_IV	0.66766	-0.0194591	0.000467791	0.00182781	981	0.650931	0.168378	0.0541392	0.0376876	0.912084	0.0244966	0.0519137	0.889132	0.395245	Constipation	digestive	Diurnal rhythms	Variability		Diurnal rhythms
915	self_report_snoring	0.667765	0.0602019	-0.00145019	-0.00302501	343	0.637361	0.198587	0.0865474	0.0670284	0.91211	-0.0407983	-0.0861735	0.883591	0.437462	Superficial injury without mention of infection	injuries & poisonings	Sleep	Self-report		Sleep
949	sleep_hourly_SD_L5	0.667777	-0.0176035	0.000345272	0.0037123	228	0.879843	0.409541	0.0986137	0.0855954	0.91211	0.0149074	0.0705919	0.968001	0.662532	Allergies, other	injuries & poisonings	Sleep	Sleep	Fraction of time	Sleep
592	MET_within_day_SD_L5	0.66779	0.0151937	-0.000183576	-0.00387779	232	0.327339	0.535929	0.10992	0.0799699	0.91211	0.107667	0.0495005	0.699806	0.758543	Cystitis and urethritis	genitourinary	Physical activity	Physical activity variability		Physical activity
593	temp_RA	0.667863	-0.00349702	5.94349e-05	0.0018147	1019	0.897111	0.580588	0.0538571	0.0366604	0.912116	-0.00696439	0.0202561	0.972394	0.787194	Hematuria	genitourinary	Diurnal rhythms	Amplitude		Diurnal rhythms
597	sleep_peak_quality_mean	0.667868	-0.0150906	0.000226547	0.00354178	278	0.692981	0.864046	0.104162	0.0700925	0.912116	-0.041125	0.0120018	0.905301	0.944333	Other disorders of urethra and urinary tract	genitourinary	Sleep	Sleep	Hours	Sleep
289	acceleration_within_day_SD_M10	0.667989	1.48506	-0.0424099	-0.00306321	339	0.490548	0.0897349	0.0887854	0.0631523	0.912217	-0.0612129	-0.107161	0.811496	0.267275	Other diseases of blood and blood-forming organs	hematopoietic	Physical activity	Physical activity variability	Fraction of time	Physical activity
214	acceleration_hourly_SD	0.668101	3.64535	-0.0352626	-0.0024133	480	0.0787822	0.144588	0.0664148	0.0552098	0.912217	0.116749	0.080549	0.382978	0.360127	Lipoma	neoplasms	Physical activity	Physical activity variability	Fraction of time	Physical activity
550	MET_hourly_SD_M10	0.668165	-0.0127638	0.000160401	0.00104554	3667	0.401819	0.643908	0.0306457	0.0216549	0.912217	-0.025693	-0.0100099	0.756856	0.826851	Abdominal hernia	digestive	Physical activity	Physical activity variability		Physical activity
760	moderate_within_day_SD_M10	0.668179	-0.00545926	0.000108564	0.00205369	701	0.86068	0.413416	0.0551611	0.0495002	0.912217	0.00968135	0.0404867	0.962468	0.666151	Back pain	symptoms	Physical activity	Physical activity variability	Fraction of time	Physical activity
208	main_sleep_onset_SD	0.668231	-0.0497939	0.00094768	0.0013929	1888	0.933085	0.395609	0.0407604	0.0286238	0.912217	0.00342244	0.024316	0.98152	0.649871	Benign neoplasm of colon	neoplasms	Diurnal rhythms	Phase Variability	Hours	Diurnal rhythms
735	MET_overall_M10	0.668449	0.0398596	-0.000664312	-0.00228448	715	0.861218	0.612651	0.0653529	0.0451152	0.912217	0.0114253	-0.0228418	0.962468	0.807019	Acquired foot deformities	musculoskeletal	Physical activity	Physical activity	MET	Physical activity
696	self_report_nap_during_day	0.668482	-0.052349	0.000883064	0.00351066	377	0.874792	0.649671	0.0953799	0.0828446	0.912217	-0.0150296	0.0376303	0.966367	0.829823	Psoriasis and related disorders	dermatologic	Sleep	Self-report		Sleep
371	moderate_within_day_SD_M10	0.668489	0.00908008	-0.000177565	-0.00335897	244	0.892602	0.415145	0.0961173	0.0777552	0.912217	-0.0129771	-0.0633617	0.97122	0.667355	Inflammation of the eye	sense organs	Physical activity	Physical activity variability	Fraction of time	Physical activity
288	sedentary_peak_time_mean	0.668523	0.381062	-0.00781342	-0.00335155	296	0.832234	0.294499	0.0985617	0.0678726	0.912217	-0.0208793	-0.0711525	0.955051	0.550632	Diseases of white blood cells	hematopoietic	Diurnal rhythms	Phase	Hours past midnight	Diurnal rhythms
367	sleep_within_day_SD_M10	0.668596	-0.0217393	0.000221129	0.00328113	400	0.178589	0.0869955	0.105644	0.0542731	0.912217	-0.142107	-0.0928902	0.548484	0.262404	Disorders of refraction and accommodation; blindness and low vision	sense organs	Sleep	Sleep variability		Sleep
427	self_report_daytime_dozing	0.668608	-0.00719067	0.000261258	0.00157822	1891	0.369852	0.0337442	0.0483559	0.0315729	0.912217	0.0433642	0.0670375	0.734123	0.13603	Cardiac dysrhythmias	circulatory system	Sleep	Self-report		Sleep
261	sedentary_hourly_SD_M10	0.668633	0.000374655	-0.00012011	-0.00354604	233	0.0795293	0.00261612	0.104917	0.0787943	0.912217	-0.183971	-0.237162	0.384761	0.020127	Vitamin deficiency	endocrine/metabolic	Physical activity	Physical activity variability	Fraction of time	Physical activity
350	main_sleep_duration_mean_abs_dev	0.668648	0.328586	-0.0023718	-0.00340665	305	0.0110421	0.00020101	0.111973	0.062794	0.912217	0.284587	0.233487	0.138165	0.00252152	Abnormal movement	neurological	Sleep	Sleep	Hours	Sleep
702	sleep_hourly_SD_L5	0.668659	-0.0212674	0.000238163	0.00256069	588	0.265067	0.289715	0.0788011	0.0466722	0.912217	-0.0878254	-0.0494151	0.63996	0.545429	Degenerative skin conditions and other dermatoses	dermatologic	Sleep	Sleep	Fraction of time	Sleep
850	moderate_between_day_SD	0.668798	0.00405977	-5.63839e-05	-0.00279498	417	0.540306	0.927538	0.0776039	0.0615404	0.912217	0.0475214	0.00559672	0.836371	0.971285	Hemorrhage or hematoma complicating a procedure	injuries & poisonings	Physical activity	Physical activity variability	Fraction of time	Physical activity
261	acceleration_L5_time_abs_dev	0.668806	-0.207331	0.00253551	0.0035658	233	0.365839	0.596504	0.10556	0.0792772	0.912217	-0.0954596	-0.0419726	0.730794	0.79678	Vitamin deficiency	endocrine/metabolic	Diurnal rhythms	Phase	Hours	Diurnal rhythms
835	acceleration_M10_time_abs_dev	0.668815	0.0995686	-0.00289125	-0.00310788	296	0.425091	0.151611	0.080118	0.0770781	0.912217	-0.0639048	-0.110523	0.77281	0.37054	Internal derangement of knee	injuries & poisonings	Diurnal rhythms	Phase	Hours	Diurnal rhythms
300	MVPA_overall_M10	0.668829	-0.0181452	0.000181725	0.001719	1000	0.0897414	0.22825	0.0454362	0.0425862	0.912217	-0.0770975	-0.0513125	0.407512	0.475401	Anxiety disorders	mental disorders	Physical activity	Physical activity	Fraction of time	Physical activity
218	sleep_within_day_SD_L5	0.668911	-0.00491991	0.00010409	0.00165888	1096	0.746513	0.400871	0.0396914	0.0448922	0.912217	0.01283	0.0377132	0.924988	0.654828	Benign neoplasm of uterus	neoplasms	Sleep	Sleep		Sleep
714	MET_hourly_SD_M10	0.668915	-0.0332546	0.000446051	0.00290749	422	0.514219	0.817108	0.0871559	0.0572438	0.912217	-0.056851	-0.0132387	0.823052	0.922487	Rheumatoid arthritis and other inflammatory polyarthropathies	musculoskeletal	Physical activity	Physical activity variability		Physical activity
415	sleep_peak_quality_mean	0.668941	0.00822488	-0.000181148	-0.00283203	390	0.743129	0.247174	0.0829237	0.0601899	0.912217	-0.0271755	-0.0696559	0.924107	0.497962	Pulmonary heart disease	circulatory system	Sleep	Sleep	Hours	Sleep
1009	acceleration_M10_time	0.668959	0.279492	-0.00334633	-0.0023283	503	0.286977	0.595732	0.0623661	0.0593396	0.912217	0.0664075	0.0314829	0.662049	0.796089	Injury, NOS		Diurnal rhythms	Phase	Hours past midnight	Diurnal rhythms
994	acceleration_M10_time	0.668994	-0.0848755	0.00480214	0.00334122	347	0.229988	0.00451383	0.103891	0.0615583	0.912217	0.124713	0.174831	0.604927	0.0305021	Sepsis and SIRS	injuries & poisonings	Diurnal rhythms	Phase	Hours past midnight	Diurnal rhythms
471	tasks_light_overall	0.669039	0.00601233	-0.000128461	-0.00338954	298	0.773371	0.265644	0.0964844	0.0706339	0.912217	-0.0277848	-0.0786279	0.933317	0.519597	Nasal polyps	respiratory	Physical activity	Physical activity	Hours	Physical activity
306	acceleration_M10_time	0.669047	-0.111047	0.00175251	0.00121935	2865	0.786228	0.74215	0.0376072	0.0245908	0.912217	-0.0101997	0.00809066	0.937952	0.883066	Other mental disorder	mental disorders	Diurnal rhythms	Phase	Hours past midnight	Diurnal rhythms
990	moderate_overall_M10	0.669054	-0.0187777	0.000186103	0.00284315	426	0.144439	0.100918	0.089414	0.0535532	0.912217	-0.1305	-0.087853	0.502749	0.287602	Effects radiation NOS	injuries & poisonings	Physical activity	Physical activity	Fraction of time	Physical activity
528	MET_peak_time_mean	0.669075	-0.229593	0.00633695	0.00328812	277	0.48725	0.153479	0.0888376	0.0777901	0.912217	0.0617155	0.111037	0.809852	0.373345	Diseases of the oral soft tissues, excluding lesions specific for gingiva and tongue	digestive	Diurnal rhythms	Phase	Hours past midnight	Diurnal rhythms
709	sedentary_RA	0.669092	0.0408876	-0.000639292	-0.00393632	262	0.748825	0.75768	0.110121	0.0770904	0.912217	0.0352599	-0.0237849	0.92535	0.891927	Diffuse diseases of connective tissue	dermatologic	Diurnal rhythms	Amplitude		Diurnal rhythms
788	acceleration_peak_value_mean	0.669115	-6.55439	0.0633786	0.00218196	688	0.10967	0.0866449	0.0660377	0.0425538	0.912217	-0.105643	-0.0729133	0.446898	0.261856	Syncope and collapse	symptoms	Physical activity	Physical activity	g	Physical activity
272	phase_abs_dev	0.669135	-0.0523997	0.000696174	0.0010958	4337	0.51626	0.771009	0.0342147	0.0198337	0.912217	-0.0222098	-0.00577276	0.823432	0.899321	Disorders of lipoid metabolism	endocrine/metabolic	Diurnal rhythms	Phase	Hours	Diurnal rhythms
706	acceleration_overall_M10	0.669161	-2.13263	0.0326529	0.00216547	608	0.700554	0.842673	0.0580659	0.0511457	0.912217	-0.0223308	0.0101513	0.907956	0.934533	Diseases of sebaceous glands	dermatologic	Physical activity	Physical activity	g	Physical activity
189	MET_overall_M10	0.669206	0.0344686	-0.00116154	-0.00399436	322	0.449195	0.00500591	0.13367	0.0573844	0.912217	-0.101157	-0.161073	0.788246	0.03315	Cancer of urinary organs (incl. kidney and bladder)	neoplasms	Physical activity	Physical activity	MET	Physical activity
521	acceleration_within_day_SD_M10	0.669231	1.01492	-0.0403991	-0.00291797	276	0.242225	0.103947	0.0745482	0.0805324	0.912217	-0.087182	-0.130951	0.617562	0.293309	Diseases of hard tissues of teeth	digestive	Physical activity	Physical activity variability	Fraction of time	Physical activity
340	sedentary_hourly_SD	0.669289	-0.00411489	5.466e-05	0.00171548	1049	0.416277	0.836847	0.0428003	0.0439984	0.912217	-0.0347928	-0.00906058	0.766343	0.931799	Migraine	neurological	Physical activity	Physical activity variability	Fraction of time	Physical activity
689	MET_within_day_SD	0.669303	-0.0253422	0.00033389	0.00227386	590	0.468396	0.783847	0.0655402	0.0489056	0.912217	-0.0475234	-0.0134154	0.798264	0.905982	Disorder of skin and subcutaneous tissue NOS	dermatologic	Physical activity	Physical activity variability		Physical activity
242	MET_overall	0.669307	0.0194001	-0.000505928	-0.00305115	329	0.547569	0.15895	0.0844923	0.0685635	0.912217	-0.050815	-0.0965823	0.840277	0.381307	Thyrotoxicosis with or without goiter	endocrine/metabolic	Physical activity	Physical activity	MET	Physical activity
471	MET_overall_L5	0.669323	0.0139534	-0.000147654	-0.00338603	298	0.166235	0.239905	0.0966091	0.0705887	0.912217	0.13375	0.0829596	0.533616	0.4894	Nasal polyps	respiratory	Physical activity	Physical activity	MET	Physical activity
443	phase	0.669365	0.181732	-0.00332957	-0.00341997	328	0.988986	0.414051	0.103712	0.0645583	0.912217	-0.00143172	-0.0527312	0.998244	0.666653	Peripheral vascular disease	circulatory system	Diurnal rhythms	Phase	Hours past midnight	Diurnal rhythms
634	sleep_hourly_SD	0.6694	-0.00265556	5.23248e-05	0.00279801	502	0.791386	0.643592	0.0449408	0.116402	0.912217	0.0118874	0.0538577	0.939473	0.826656	Miscarriage; stillbirth	pregnancy complications	Sleep	Sleep variability	Fraction of time	Sleep
735	MET_peak_time_mean_abs_dev	0.669413	-0.156811	0.00275014	0.00235112	715	0.943898	0.512305	0.0674679	0.0465753	0.912217	-0.00474788	0.030519	0.98532	0.740524	Acquired foot deformities	musculoskeletal	Diurnal rhythms	Phase	Hours	Diurnal rhythms
197	main_sleep_ratio_mean	0.66951	-0.000349131	-3.87339e-05	-0.00171204	1031	0.0244727	0.000395766	0.0487136	0.0381768	0.912264	-0.109594	-0.135275	0.213773	0.0043974	Chemotherapy	neoplasms	Sleep	Sleep		Sleep
475	MET_peak_time_mean	0.669536	0.434563	-0.00564872	-0.00293101	361	0.397349	0.772761	0.075948	0.0703528	0.912264	0.0642808	0.0203157	0.754342	0.900332	Chronic sinusitis	respiratory	Diurnal rhythms	Phase	Hours past midnight	Diurnal rhythms
362	sedentary_hourly_SD_M10	0.669573	-0.00524198	0.000110961	0.00327592	494	0.824127	0.109824	0.114358	0.0466241	0.912264	0.0254151	0.0745539	0.952064	0.303586	Other retinal disorders	sense organs	Physical activity	Physical activity variability	Fraction of time	Physical activity
695	inactivity_peak_time_mean	0.669595	-0.0701984	0.00336135	0.00345492	298	0.201498	0.0262716	0.0922769	0.0763584	0.912264	0.117868	0.169692	0.573252	0.113776	Erythematous conditions	dermatologic	Diurnal rhythms	Phase	Hours past midnight	Diurnal rhythms
394	other_sleep_mean	0.669639	-0.0768194	0.00200779	0.0027407	566	0.61885	0.0452604	0.0922186	0.0434435	0.912275	0.0458775	0.0869881	0.87542	0.167406	Rheumatic disease of the heart valves	circulatory system	Sleep	Sleep	Hours	Sleep
569	MVPA_hourly_SD_M10	0.669692	0.00516571	-0.00014788	-0.00308448	350	0.482992	0.0976605	0.0882387	0.065304	0.912297	-0.0619002	-0.108167	0.807171	0.281888	Other disorders of intestine	digestive	Physical activity	Physical activity variability	Fraction of time	Physical activity
379	main_sleep_offset_mean_abs_dev	0.67	-0.156184	0.00205337	0.00309064	471	0.530558	0.703434	0.103794	0.0492157	0.912666	-0.0650957	-0.0187361	0.831483	0.861776	Other disorders of eye	sense organs	Diurnal rhythms	Phase	Hours	Diurnal rhythms
715	sedentary_hourly_SD_L5	0.670131	-0.0253956	0.000337322	0.00394288	254	0.502179	0.774454	0.119189	0.0727316	0.912755	-0.0799849	-0.0208418	0.817856	0.900945	Other inflammatory spondylopathies	musculoskeletal	Physical activity	Physical activity variability	Fraction of time	Physical activity
454	sedentary_overall_L5	0.67018	-0.00504754	0.000109797	0.00202258	840	0.751161	0.253902	0.0575839	0.0425954	0.912755	0.0182606	0.0485993	0.926033	0.506008	Varicose veins	circulatory system	Physical activity	Physical activity	Fraction of time	Physical activity
79	sleep_peak_time_mean	0.670191	0.312544	-0.00253401	-0.00272605	394	0.00647301	0.0407794	0.0684154	0.0710734	0.912755	0.186298	0.145407	0.101153	0.156021	Viral infection	infectious diseases	Diurnal rhythms	Phase	Hours past midnight	Diurnal rhythms
289	temp_phase_abs_dev	0.670215	-0.866542	0.0138106	0.00317879	339	0.790785	0.726784	0.0927974	0.0660062	0.912755	-0.0246186	0.0230633	0.939373	0.874768	Other diseases of blood and blood-forming organs	hematopoietic	Diurnal rhythms	Phase	Hours	Diurnal rhythms
367	acceleration_overall	0.670249	1.64487	-0.0258386	-0.00312479	400	0.789073	0.702984	0.101147	0.0519626	0.912755	0.0270585	-0.0198133	0.938749	0.861695	Disorders of refraction and accommodation; blindness and low vision	sense organs	Physical activity	Physical activity	g	Physical activity
306	sleep_peak_quality_SD	0.670373	-0.00235538	5.08925e-05	0.00120296	2865	0.778218	0.24219	0.0372387	0.024396	0.912857	0.0104881	0.0285326	0.934988	0.492239	Other mental disorder	mental disorders	Sleep	Sleep variability	Hours	Sleep
715	main_sleep_onset_mean_abs_dev	0.670398	0.249696	-0.00301581	-0.00399644	254	0.358256	0.488271	0.120912	0.0737828	0.912857	0.111083	0.0511367	0.724635	0.722415	Other inflammatory spondylopathies	musculoskeletal	Diurnal rhythms	Phase	Hours	Diurnal rhythms
835	acceleration_within_day_SD_M10	0.670447	3.44608	-0.0421384	-0.0030436	296	0.301396	0.635045	0.0788685	0.0755386	0.912868	0.0815079	0.0358539	0.67567	0.82093	Internal derangement of knee	injuries & poisonings	Physical activity	Physical activity variability	Fraction of time	Physical activity
709	MVPA_within_day_SD_M10	0.670479	0.0141327	-0.000186255	-0.00395063	262	0.457505	0.765095	0.111015	0.0777169	0.912868	0.0824812	0.0232218	0.792332	0.895946	Diffuse diseases of connective tissue	dermatologic	Physical activity	Physical activity variability	Fraction of time	Physical activity
850	sleep_peak_time_mean	0.670553	0.224023	-0.00262448	-0.00282338	417	0.276938	0.487919	0.0788367	0.0625177	0.912919	0.085715	0.0433643	0.652733	0.722109	Hemorrhage or hematoma complicating a procedure	injuries & poisonings	Diurnal rhythms	Phase	Hours past midnight	Diurnal rhythms
610	tasks_light_within_day_SD	0.670643	0.0112962	-0.000137892	-0.00311483	322	0.296094	0.627587	0.0802516	0.0765359	0.912931	0.0838523	0.0371299	0.670974	0.816162	Benign mammary dysplasias	genitourinary	Physical activity	Physical activity variability	Fraction of time	Physical activity
418	inactivity_peak_value_mean	0.670652	0.0991043	-0.00179319	-0.00125564	2150	0.99252	0.505828	0.0357692	0.0278035	0.912931	0.00033534	-0.0184992	0.998826	0.735793	Nonspecific chest pain	circulatory system	Sleep	Sleep		Sleep
280	self_report_nap_during_day	0.670728	0.0441769	-0.000548186	-0.00217934	898	0.332916	0.681599	0.0575902	0.0562377	0.912931	0.0557638	0.0230737	0.704044	0.849259	Iron deficiency anemias	hematopoietic	Sleep	Self-report		Sleep
475	sleep_peak_time_mean_abs_dev	0.670768	0.0940706	-0.00182083	-0.00295701	361	0.897954	0.446725	0.0769269	0.071259	0.912931	-0.00986572	-0.0542208	0.972754	0.691966	Chronic sinusitis	respiratory	Diurnal rhythms	Phase	Hours	Diurnal rhythms
216	MET_overall_M10	0.670811	-0.044724	0.000594977	0.00204605	661	0.445452	0.835878	0.0540833	0.0510525	0.912931	-0.0412673	-0.0105766	0.786027	0.931289	Benign neoplasm of skin	neoplasms	Physical activity	Physical activity	MET	Physical activity
760	sleep_IV	0.670844	0.00722668	0.000516315	0.0020174	701	0.0108214	0.000556003	0.0546158	0.0490795	0.912931	0.139194	0.169455	0.136645	0.00577228	Back pain	symptoms	Diurnal rhythms	Variability		Diurnal rhythms
480	sleep_hourly_SD_L5	0.670901	0.00095082	0.000160582	0.00172654	1181	0.0457004	0.000129817	0.0526375	0.034248	0.912931	0.105183	0.131081	0.293445	0.00174214	Pneumonia	respiratory	Sleep	Sleep	Fraction of time	Sleep
414	temp_IV	0.670977	0.150491	-0.00160788	-0.00429154	221	0.229194	0.163757	0.137748	0.0727162	0.912931	0.165637	0.101264	0.604018	0.388479	Other forms of chronic heart disease	circulatory system	Diurnal rhythms	Variability		Diurnal rhythms
41	acceleration_during_main_sleep_mean	0.670988	0.0609451	-0.000842968	-0.00192729	930	0.554495	0.912381	0.0564063	0.0402534	0.912931	0.0333387	0.00442934	0.843956	0.965685	Bacterial infection NOS	infectious diseases	Sleep	Sleep	g	Sleep
681	phase	0.670996	0.196819	-0.00245757	-0.0025243	501	0.383328	0.648343	0.0726391	0.0558293	0.912931	0.0633265	0.0254621	0.743363	0.829066	Superficial cellulitis and abscess	dermatologic	Diurnal rhythms	Phase	Hours past midnight	Diurnal rhythms
571	sleep_within_day_SD_L5	0.671016	-0.0024749	0.000203781	0.00324764	278	0.132859	0.0107531	0.0926016	0.0736597	0.912931	0.139178	0.187892	0.485543	0.0595925	Chronic liver disease and cirrhosis	digestive	Sleep	Sleep		Sleep
70	acceleration_M10_time_abs_dev	0.671025	0.29817	-0.0036441	-0.00391713	210	0.32915	0.593448	0.107668	0.086748	0.912931	0.105068	0.0463107	0.701091	0.794982	Viral hepatitis	infectious diseases	Diurnal rhythms	Phase	Hours	Diurnal rhythms
728	sedentary_overall_L5	0.671041	-0.0142659	0.000212751	0.0039191	283	0.705159	0.859231	0.124862	0.0650818	0.912931	-0.0472439	0.0115426	0.909835	0.942217	Disorders of muscle, ligament, and fascia	musculoskeletal	Physical activity	Physical activity	Fraction of time	Physical activity
366	MVPA_overall	0.671129	0.00327149	-8.99385e-05	-0.00155434	2301	0.591476	0.0230376	0.0539402	0.0229944	0.912952	-0.02895	-0.0522651	0.860934	0.103953	Cataract	sense organs	Physical activity	Physical activity	Fraction of time	Physical activity
280	sleep_within_day_SD_M10	0.671167	-0.00117543	0.000116793	0.00173297	898	0.10249	0.01564	0.0476879	0.0429669	0.912952	0.0778725	0.103867	0.434967	0.0784848	Iron deficiency anemias	hematopoietic	Sleep	Sleep variability		Sleep
496	self_report_getting_up_in_morning	0.671167	-0.054423	0.00113474	0.00380189	880	0.840033	0.136639	0.13258	0.0562897	0.912952	0.0267623	0.0837906	0.957113	0.347556	Chronic airway obstruction	respiratory	Sleep	Self-report		Sleep
569	sleep_peak_quality_mean	0.671244	0.00941132	-0.000194389	-0.00303903	350	0.818839	0.311027	0.0873738	0.06475	0.912952	-0.0200122	-0.0655976	0.949778	0.56768	Other disorders of intestine	digestive	Sleep	Sleep	Hours	Sleep
214	temp_amplitude	0.671253	-0.0990945	0.00222932	0.00243634	480	0.704346	0.268942	0.0677322	0.0563053	0.912952	0.025702	0.062247	0.909449	0.523653	Lipoma	neoplasms	Diurnal rhythms	Amplitude	Celsius	Diurnal rhythms
760	moderate_peak_value_mean	0.671283	-0.0130046	0.000237478	0.00201929	701	0.992973	0.531348	0.0547816	0.0491597	0.912952	0.000482471	0.0307719	0.998984	0.754981	Back pain	symptoms	Physical activity	Physical activity	Hours	Physical activity
317	temp_cosinor_rsquared	0.671314	0.00765557	-0.000258512	-0.00174302	936	0.376116	0.0796804	0.0499929	0.0401648	0.912952	-0.0442483	-0.0703936	0.738055	0.247442	Alcohol-related disorders	mental disorders	Diurnal rhythms	Amplitude		Diurnal rhythms
727	sleep_peak_quality_mean	0.671358	0.00821387	-0.000158196	-0.0024732	557	0.910608	0.407602	0.0678007	0.0539889	0.912961	-0.00761215	-0.0447101	0.975955	0.661034	Other disorders of synovium, tendon, and bursa	musculoskeletal	Sleep	Sleep	Hours	Sleep
735	MET_hourly_SD	0.671398	-0.0255236	0.000347923	0.00224334	715	0.52496	0.866167	0.0647883	0.0447255	0.912966	-0.0411877	-0.00753764	0.82893	0.94538	Acquired foot deformities	musculoskeletal	Physical activity	Physical activity variability		Physical activity
743	tasks_light_hourly_SD	0.671501	-0.0102697	0.000129711	0.00270034	767	0.449805	0.542751	0.0863744	0.0406997	0.913054	-0.0652776	-0.0247726	0.788417	0.76273	Osteoporosis, osteopenia and pathological fracture	musculoskeletal	Physical activity	Physical activity variability	Fraction of time	Physical activity
915	MVPA_overall_M10	0.671569	0.0117515	-0.000306352	-0.00289789	343	0.569542	0.159093	0.0847891	0.0651135	0.913054	-0.0482224	-0.0916908	0.851746	0.381614	Superficial injury without mention of infection	injuries & poisonings	Physical activity	Physical activity	Fraction of time	Physical activity
715	sedentary_within_day_SD	0.671595	-0.00923429	0.000138241	0.00397604	254	0.69767	0.862868	0.120761	0.0736905	0.913054	-0.0469122	0.0127283	0.906872	0.943981	Other inflammatory spondylopathies	musculoskeletal	Physical activity	Physical activity variability	Fraction of time	Physical activity
275	sedentary_overall	0.67161	0.0309969	-0.000280361	-0.0036227	258	0.0755181	0.0325513	0.113245	0.0687373	0.913054	0.20128	0.146939	0.37502	0.132538	Disorders of mineral metabolism	endocrine/metabolic	Physical activity	Physical activity	Fraction of time	Physical activity
198	sleep_overall_L5	0.671713	-0.00931264	0.000142366	0.00232032	670	0.735853	0.809968	0.0716237	0.0442563	0.913143	-0.0241625	0.0106423	0.921628	0.918817	Secondary malignant neoplasm	neoplasms	Sleep	Sleep	Fraction of time	Sleep
598	main_sleep_offset_mean_abs_dev	0.671869	0.176585	-0.00231838	-0.00348952	273	0.489501	0.760718	0.106877	0.0706678	0.913235	0.0738641	0.0215213	0.810604	0.893521	Abnormal findings on examination of urine	genitourinary	Diurnal rhythms	Phase	Hours	Diurnal rhythms
696	walking_overall	0.671889	0.00403952	-0.000126246	-0.00284862	377	0.401535	0.104207	0.07811	0.0666249	0.913235	-0.0655263	-0.108256	0.75675	0.293874	Psoriasis and related disorders	dermatologic	Physical activity	Physical activity	Hours	Physical activity
41	MET_within_day_SD_L5	0.671952	0.00125931	9.00875e-05	0.00190298	930	0.0187647	6.14081e-05	0.0558497	0.0398724	0.913235	0.131265	0.15981	0.187723	0.000946502	Bacterial infection NOS	infectious diseases	Physical activity	Physical activity variability		Physical activity
426	acceleration_within_day_SD	0.671956	0.934235	-0.0268912	-0.00252695	712	0.561082	0.0171105	0.0880744	0.0373653	0.913235	-0.0511927	-0.0890969	0.847327	0.083614	Cardiac conduction disorders	circulatory system	Physical activity	Physical activity variability	Fraction of time	Physical activity
729	main_sleep_duration_mean_abs_dev	0.671964	-0.0952087	0.00226135	0.00324801	301	0.633082	0.233599	0.0877484	0.0760692	0.913235	0.0418911	0.0906112	0.881167	0.481886	Other disorders of soft tissues	musculoskeletal	Sleep	Sleep	Hours	Sleep
686	sedentary_overall_L5	0.67203	0.0172236	-0.00015241	-0.00280757	327	0.0293411	0.0972916	0.0747415	0.0728193	0.913275	0.162862	0.120748	0.236044	0.281183	Other local infections of skin and subcutaneous tissue	dermatologic	Physical activity	Physical activity	Fraction of time	Physical activity
990	MVPA_overall	0.672138	-0.0184729	0.000164384	0.00284093	426	0.0708742	0.0259245	0.0902375	0.0540466	0.913292	-0.163001	-0.120387	0.364194	0.112896	Effects radiation NOS	injuries & poisonings	Physical activity	Physical activity	Fraction of time	Physical activity
208	sleep_peak_quality_mean	0.672151	0.00565592	-8.63875e-05	-0.00135056	1888	0.723892	0.827767	0.0400333	0.0281107	0.913292	0.0141424	-0.00611602	0.917133	0.927554	Benign neoplasm of colon	neoplasms	Sleep	Sleep	Hours	Sleep
362	WASO_mean	0.672166	-0.0211084	0.000598487	0.00315895	494	0.575152	0.0155323	0.111202	0.0453373	0.913292	0.0623272	0.109711	0.854353	0.0781343	Other retinal disorders	sense organs	Sleep	Sleep	Hours	Sleep
627	temp_within_day_SD	0.67219	0.0794519	-0.00143226	-0.00228992	773	0.986816	0.453289	0.0655851	0.044356	0.913292	0.00108376	-0.033265	0.997637	0.697398	Menopausal and postmenopausal disorders	genitourinary	Diurnal rhythms	Variability	Celsius	Diurnal rhythms
455	moderate_overall_M10	0.67227	-0.0054454	9.67127e-05	0.00147751	1475	0.963151	0.538084	0.0417328	0.0328632	0.91335	-0.00192808	0.0202345	0.990551	0.759894	Hemorrhoids	circulatory system	Physical activity	Physical activity	Fraction of time	Physical activity
521	main_sleep_onset_mean	0.672365	0.300261	-0.00337779	-0.00301156	276	0.189619	0.499584	0.0778128	0.0842724	0.913405	0.10207	0.0568969	0.560704	0.731084	Diseases of hard tissues of teeth	digestive	Diurnal rhythms	Phase	Hours past midnight	Diurnal rhythms
565	main_sleep_onset_SD	0.672384	0.0756166	-0.00110252	-0.00162049	1180	0.624261	0.951894	0.0449441	0.0379992	0.913405	0.0220148	-0.00229246	0.877695	0.981135	Anal and rectal conditions	digestive	Diurnal rhythms	Phase Variability	Hours	Diurnal rhythms
783	temp_phase_abs_dev	0.672421	-1.02496	0.013596	0.0031294	317	0.456828	0.817079	0.0857393	0.0728772	0.913405	-0.0637979	-0.0168569	0.792051	0.922487	Fever of unknown origin	symptoms	Diurnal rhythms	Phase	Hours	Diurnal rhythms
706	sedentary_hourly_SD	0.672592	-0.00446466	7.07965e-05	0.00222192	608	0.766168	0.771466	0.0602429	0.0530637	0.913588	-0.0179159	0.0154129	0.930585	0.8995	Diseases of sebaceous glands	dermatologic	Physical activity	Physical activity variability	Fraction of time	Physical activity
579	tasks_light_overall_M10	0.672665	-0.0203636	0.000217818	0.00330473	297	0.179807	0.275788	0.0948241	0.0712249	0.913637	-0.127196	-0.0776248	0.550443	0.531185	Other symptoms involving abdomen and pelvis	digestive	Physical activity	Physical activity	Fraction of time	Physical activity
483	main_sleep_duration_mean_abs_dev	0.672749	0.273987	-0.00273312	-0.00392561	211	0.117666	0.158523	0.113518	0.0842054	0.9137	0.177622	0.118738	0.460658	0.380688	Acute bronchitis and bronchiolitis	respiratory	Sleep	Sleep	Hours	Sleep
452	main_sleep_onset_mean_abs_dev	0.672797	0.193328	-0.00203279	-0.00269377	428	0.180218	0.244199	0.0806151	0.0580701	0.913716	0.108034	0.0676274	0.550853	0.49442	Other venous embolism and thrombosis	circulatory system	Diurnal rhythms	Phase	Hours	Diurnal rhythms
1002	acceleration_between_day_SD_M10	0.67297	-2.46424	0.0258768	0.00251675	467	0.189258	0.230837	0.0771233	0.0529924	0.913868	-0.101249	-0.0634973	0.560253	0.478612	Symptoms concerning nutrition, metabolism, and development		Physical activity	Physical activity variability	Fraction of time	Physical activity
689	temp_cosinor_rsquared	0.672982	0.0247869	-0.000334059	-0.0022524	590	0.510394	0.847007	0.0656979	0.0490231	0.913868	0.0432445	0.00945858	0.82188	0.937088	Disorder of skin and subcutaneous tissue NOS	dermatologic	Diurnal rhythms	Amplitude		Diurnal rhythms
41	moderate_hourly_SD_M10	0.67305	0.00415372	-0.000113969	-0.00189473	930	0.528872	0.110537	0.0558246	0.0398384	0.913909	-0.0351549	-0.0635758	0.830524	0.304861	Bacterial infection NOS	infectious diseases	Physical activity	Physical activity variability	Fraction of time	Physical activity
555	acceleration_peak_time_mean_abs_dev	0.673115	0.23462	-0.0032211	-0.00278739	376	0.522568	0.905302	0.0777646	0.0665043	0.913928	0.0497227	0.00791184	0.827218	0.962286	Inflammatory bowel disease and other gastroenteritis and colitis	digestive	Diurnal rhythms	Phase	Hours	Diurnal rhythms
452	moderate_peak_value_mean	0.673138	-0.0178355	0.000309611	0.00263264	428	0.930678	0.56578	0.0788727	0.0568153	0.913928	-0.00686137	0.0326282	0.980899	0.778481	Other venous embolism and thrombosis	circulatory system	Physical activity	Physical activity	Hours	Physical activity
288	self_report_IPAQ_activity_group	0.673175	-0.193863	0.00203206	0.00439182	296	0.180251	0.229472	0.132411	0.0928298	0.913929	-0.177438	-0.111561	0.550853	0.47714	Diseases of white blood cells	hematopoietic	Physical activity	Self-report physical activity		Physical activity
471	acceleration_hourly_SD_M10	0.673313	2.90196	-0.0662598	-0.00321385	298	0.697887	0.214917	0.0927553	0.0679036	0.914066	-0.0360056	-0.0842133	0.906927	0.457624	Nasal polyps	respiratory	Physical activity	Physical activity variability	Fraction of time	Physical activity
571	acceleration_L5_time	0.673387	-0.244685	0.00385894	0.00332337	278	0.769833	0.773011	0.0954923	0.0759589	0.914113	-0.0279408	0.0219098	0.93211	0.900349	Chronic liver disease and cirrhosis	digestive	Diurnal rhythms	Phase	Hours past midnight	Diurnal rhythms
721	moderate_within_day_SD	0.673421	0.0112932	-0.000159514	-0.00348939	303	0.620005	0.964705	0.111172	0.0629012	0.914113	0.0551244	0.00278344	0.875666	0.986125	Spondylosis and allied disorders	musculoskeletal	Physical activity	Physical activity variability	Fraction of time	Physical activity
458	self_report_chronotype	0.673511	0.0671209	-0.00185629	-0.0042303	580	0.556673	0.0712248	0.135594	0.0793438	0.914169	-0.0797045	-0.143159	0.845172	0.229648	Hypotension	circulatory system	Diurnal rhythms	Self-report		Diurnal rhythms
495	tasks_light_peak_value_mean	0.673585	-0.00304826	0.000107555	0.000974506	3339	0.30219	0.110936	0.0251789	0.0254674	0.914169	0.0259789	0.0405965	0.676172	0.305387	Asthma	respiratory	Physical activity	Physical activity	Fraction of time	Physical activity
870	tasks_light_hourly_SD	0.67361	-0.00826691	0.000117674	0.00244975	456	0.582715	0.991775	0.0680065	0.0600049	0.914169	-0.0373648	-0.000618597	0.857242	0.996895	Open wounds of head; neck; and trunk	injuries & poisonings	Physical activity	Physical activity variability	Fraction of time	Physical activity
274	acceleration_within_day_SD_M10	0.67361	1.39869	-0.0378475	-0.00273367	469	0.562829	0.0789781	0.0852442	0.0514207	0.914169	-0.0493267	-0.0903317	0.848005	0.246165	Gout and other crystal arthropathies	endocrine/metabolic	Physical activity	Physical activity variability	Fraction of time	Physical activity
695	sedentary_RA	0.67366	0.0333328	-0.000545534	-0.00335902	298	0.821631	0.691095	0.0909034	0.0752215	0.914171	0.0204942	-0.0298911	0.951264	0.854945	Erythematous conditions	dermatologic	Diurnal rhythms	Amplitude		Diurnal rhythms
696	MVPA_within_day_SD_M10	0.67375	0.00550753	-0.000132718	-0.00281507	377	0.624527	0.22579	0.0776576	0.066239	0.914171	-0.0380096	-0.0802356	0.877874	0.472421	Psoriasis and related disorders	dermatologic	Physical activity	Physical activity variability	Fraction of time	Physical activity
371	sleep_hourly_SD	0.673759	0.00322334	-5.99796e-05	-0.00320735	244	0.965485	0.48986	0.0933544	0.0755202	0.914171	-0.00403964	-0.0521499	0.991304	0.72348	Inflammation of the eye	sense organs	Sleep	Sleep variability	Fraction of time	Sleep
764	main_sleep_duration_mean	0.67378	-0.347138	0.00343113	0.00320555	323	0.106944	0.146684	0.09181	0.0688496	0.914171	-0.148011	-0.0999276	0.440937	0.363377	Sciatica	symptoms	Sleep	Sleep	Hours	Sleep
211	tasks_light_peak_value_mean	0.673816	-0.0145119	0.000289711	0.00262495	565	0.870609	0.293673	0.0791095	0.0497658	0.914171	0.0128859	0.0522601	0.964879	0.549791	Benign neoplasm of other parts of digestive system	neoplasms	Physical activity	Physical activity	Fraction of time	Physical activity
480	tasks_light_peak_value_mean	0.673832	-0.0187362	0.000189814	0.00171982	1181	0.155589	0.151701	0.052933	0.0344402	0.914171	-0.0751706	-0.0493733	0.518002	0.37054	Pneumonia	respiratory	Physical activity	Physical activity	Fraction of time	Physical activity
288	MVPA_hourly_SD	0.673888	0.00193591	-0.0001728	-0.00330496	296	0.143289	0.00432775	0.098891	0.0680994	0.914187	-0.144747	-0.194321	0.501083	0.0295833	Diseases of white blood cells	hematopoietic	Physical activity	Physical activity variability	Fraction of time	Physical activity
38	acceleration_within_day_SD	0.674003	-0.439484	-0.0279935	-0.00263053	445	0.0211378	1.86169e-05	0.0806611	0.0526508	0.914187	-0.185977	-0.225435	0.199295	0.000344551	Septicemia	infectious diseases	Physical activity	Physical activity variability	Fraction of time	Physical activity
339	num_wakings_mean	0.67417	0.17706	-0.00171398	-0.00189768	733	0.0592236	0.212312	0.0485865	0.0506701	0.914187	0.0916642	0.063199	0.333418	0.454968	Other headache syndromes	neurological	Sleep	Sleep		Sleep
1002	main_sleep_onset_SD	0.674224	-0.0692585	0.00174376	0.00256298	467	0.61987	0.152785	0.0789606	0.0542818	0.914187	0.0391677	0.0776124	0.875666	0.372208	Symptoms concerning nutrition, metabolism, and development		Diurnal rhythms	Phase Variability	Hours	Diurnal rhythms
1019	temp_within_day_SD	0.674234	0.0591374	-0.00103014	-0.001647	999	0.931644	0.602342	0.0462221	0.0398053	0.914187	0.0039648	-0.0207402	0.980899	0.800848	Other ill-defined and unknown causes of morbidity and mortality		Diurnal rhythms	Variability	Celsius	Diurnal rhythms
689	MVPA_hourly_SD	0.674252	0.00545529	-0.000118708	-0.00227039	590	0.757476	0.271266	0.0664967	0.0496193	0.914187	-0.0205342	-0.05459	0.927533	0.526358	Disorder of skin and subcutaneous tissue NOS	dermatologic	Physical activity	Physical activity variability	Fraction of time	Physical activity
789	acceleration_peak_value_mean	0.674265	-0.781	-0.0511838	-0.00176213	877	0.0141363	0.000212592	0.0504511	0.0405594	0.914187	-0.123805	-0.150237	0.16001	0.00264275	Nausea and vomiting	symptoms	Physical activity	Physical activity	g	Physical activity
764	MVPA_hourly_SD_M10	0.674349	-0.0125569	0.000152182	0.00317421	323	0.33766	0.560923	0.0910807	0.0683028	0.914187	-0.0873298	-0.0397166	0.707699	0.7751	Sciatica	symptoms	Physical activity	Physical activity variability	Fraction of time	Physical activity
561	sleep_hourly_SD_L5	0.674349	0.0117031	-0.000143832	-0.00154645	1414	0.347564	0.609687	0.0434072	0.0344302	0.914187	0.0407743	0.0175775	0.716549	0.804786	Symptoms involving digestive system	digestive	Sleep	Sleep	Fraction of time	Sleep
702	sleep_hourly_SD	0.674399	-0.0032897	4.55332e-05	0.00243484	588	0.582301	0.90368	0.0763534	0.045237	0.914187	-0.041997	-0.00547436	0.857191	0.961492	Degenerative skin conditions and other dermatoses	dermatologic	Sleep	Sleep variability	Fraction of time	Sleep
599	main_sleep_offset_mean_abs_dev	0.674443	0.0709104	-0.000939397	-0.00141393	1817	0.505348	0.786722	0.0434832	0.0286633	0.914187	0.0289645	0.00775552	0.819119	0.906926	Other symptoms/disorders or the urinary system	genitourinary	Diurnal rhythms	Phase	Hours	Diurnal rhythms
624	MVPA_hourly_SD_M10	0.674463	0.0055449	-0.000128794	-0.00268638	435	0.665297	0.244632	0.0741894	0.0622177	0.914187	-0.0320955	-0.0723912	0.895179	0.494851	Symptoms involving female genital tract	genitourinary	Physical activity	Physical activity variability	Fraction of time	Physical activity
414	temp_L1_time_abs_dev	0.674465	0.872032	-0.00964291	-0.0043207	221	0.275071	0.233152	0.140262	0.0740434	0.914187	0.153093	0.0882825	0.65056	0.481526	Other forms of chronic heart disease	circulatory system	Diurnal rhythms	Phase	Hours	Diurnal rhythms
70	sedentary_peak_value_mean	0.674517	0.0164628	-0.000312787	-0.00389182	210	0.931984	0.440984	0.107943	0.0877175	0.914187	-0.00921289	-0.0675902	0.981119	0.687608	Viral hepatitis	infectious diseases	Physical activity	Physical activity	Hours	Physical activity
569	main_sleep_onset_mean_abs_dev	0.674558	-0.101108	0.00231583	0.00306885	350	0.696374	0.220705	0.0891867	0.0660051	0.914187	0.0348028	0.0808356	0.906548	0.465195	Other disorders of intestine	digestive	Diurnal rhythms	Phase	Hours	Diurnal rhythms
783	main_sleep_duration_mean	0.674587	-0.112901	0.00332065	0.00310234	317	0.446598	0.124789	0.0855987	0.0727577	0.914187	0.0651502	0.111685	0.786789	0.328451	Fever of unknown origin	symptoms	Sleep	Sleep	Hours	Sleep
564	MVPA_overall	0.674596	-0.000967756	-6.68274e-05	-0.00115493	2471	0.0164442	0.000175906	0.0334488	0.0260055	0.914187	-0.0802461	-0.09757	0.174576	0.00225917	Functional digestive disorders	digestive	Physical activity	Physical activity	Fraction of time	Physical activity
655	acceleration_within_day_SD	0.674657	3.70013	-0.0678665	-0.00637737	359	0.972176	0.744946	0.0876334	0.303452	0.914187	-0.00305659	-0.0987172	0.993652	0.884178	Known or suspected fetal abnormality affecting management of mother	pregnancy complications	Physical activity	Physical activity variability	Fraction of time	Physical activity
960	MET_hourly_SD_M10	0.674739	-0.0220028	0.000203262	0.00132492	1720	0.0564569	0.113075	0.036984	0.0319809	0.914187	-0.0705501	-0.0506762	0.325309	0.309043	Poisoning by antibiotics	injuries & poisonings	Physical activity	Physical activity variability		Physical activity
858	main_sleep_onset_SD	0.674761	-0.14453	0.00251431	0.00369555	283	0.937884	0.489327	0.117748	0.0669045	0.914187	-0.00917615	0.0462571	0.983323	0.722943	Complication of internal orthopedic device	injuries & poisonings	Diurnal rhythms	Phase Variability	Hours	Diurnal rhythms
979	acceleration_IV	0.674788	0.0531224	-0.00103909	-0.00336846	249	0.884779	0.436659	0.0900934	0.0817406	0.914187	-0.0130559	-0.0635828	0.96904	0.684479	Adverse drug events and drug allergies	injuries & poisonings	Diurnal rhythms	Variability		Diurnal rhythms
475	self_report_getting_up_in_morning	0.674818	-0.0981434	0.00135653	0.00454498	361	0.52706	0.925037	0.12466	0.113463	0.914187	-0.0788508	-0.0106761	0.829858	0.970321	Chronic sinusitis	respiratory	Sleep	Self-report		Sleep
727	sleep_peak_time_mean	0.674831	-0.181284	0.00232311	0.00249917	557	0.405974	0.715958	0.0692757	0.0551885	0.914187	-0.057569	-0.0200815	0.759395	0.868691	Other disorders of synovium, tendon, and bursa	musculoskeletal	Diurnal rhythms	Phase	Hours past midnight	Diurnal rhythms
459	temp_cosinor_rsquared	0.674831	0.00672024	-0.000238364	-0.00160717	1309	0.400403	0.0323067	0.0512336	0.031387	0.914187	-0.0430831	-0.0671907	0.756053	0.131781	Other disorders of circulatory system	circulatory system	Diurnal rhythms	Amplitude		Diurnal rhythms
174	self_report_sleeplessness	0.674872	0.11339	-0.00120092	-0.00240244	1048	0.16535	0.266271	0.0682603	0.0527699	0.914187	0.0947029	0.0586663	0.532462	0.520578	Breast cancer	neoplasms	Sleep	Self-report		Sleep
508	acceleration_within_day_SD_M10	0.674874	1.41999	-0.054076	-0.00390583	212	0.373884	0.0192638	0.12624	0.0729937	0.914187	-0.112257	-0.170845	0.736541	0.0913618	Pulmonary collapse; interstitial and compensatory emphysema	respiratory	Physical activity	Physical activity variability	Fraction of time	Physical activity
706	main_sleep_onset_mean	0.674879	-0.0733391	0.00249864	0.00222773	608	0.348127	0.0906119	0.0608985	0.053511	0.914187	0.0571378	0.0905538	0.716853	0.268736	Diseases of sebaceous glands	dermatologic	Diurnal rhythms	Phase	Hours past midnight	Diurnal rhythms
218	acceleration_RA	0.674924	-0.0100284	0.000113336	0.00161024	1096	0.17031	0.502748	0.03932	0.0444118	0.914187	-0.0539176	-0.029764	0.538528	0.733784	Benign neoplasm of uterus	neoplasms	Diurnal rhythms	Amplitude		Diurnal rhythms
318	temp_amplitude	0.675025	-0.245892	0.00152957	0.00167161	960	0.000136185	0.000314527	0.0463328	0.0421011	0.914187	-0.176787	-0.151713	0.0078911	0.00364498	Tobacco use disorder	mental disorders	Diurnal rhythms	Amplitude	Celsius	Diurnal rhythms
687	sedentary_within_day_SD	0.675079	0.00872032	-9.66079e-05	-0.00277861	409	0.206563	0.376851	0.0775768	0.0637171	0.914187	0.0979879	0.0563087	0.579635	0.631992	Symptoms affecting skin	dermatologic	Physical activity	Physical activity variability	Fraction of time	Physical activity
379	sedentary_peak_time_mean_abs_dev	0.675099	0.329787	-0.00414369	-0.00306812	471	0.471448	0.553707	0.104755	0.0496711	0.914187	0.0754381	0.0294163	0.799056	0.77003	Other disorders of eye	sense organs	Diurnal rhythms	Phase	Hours	Diurnal rhythms
747	temp_RA	0.675112	0.00822101	-0.000124693	-0.00380721	248	0.747747	0.814887	0.129384	0.0661862	0.914187	0.041612	-0.0154961	0.924988	0.921448	Cardiac and circulatory congenital anomalies	congenital anomalies	Diurnal rhythms	Amplitude		Diurnal rhythms
634	temp_phase	0.675168	-0.804312	0.0148244	0.00287877	502	0.963715	0.710337	0.0470768	0.122031	0.914187	0.00214163	0.0453232	0.990697	0.864989	Miscarriage; stillbirth	pregnancy complications	Diurnal rhythms	Phase	Hours past midnight	Diurnal rhythms
426	sedentary_peak_time_mean_abs_dev	0.675193	0.245699	-0.00361116	-0.00267382	712	0.711097	0.895639	0.0941261	0.0399787	0.914187	0.0348631	-0.00524416	0.912477	0.958233	Cardiac conduction disorders	circulatory system	Diurnal rhythms	Phase	Hours	Diurnal rhythms
530	moderate_hourly_SD_M10	0.675205	-0.00546461	6.31109e-05	0.00104921	3382	0.28092	0.441608	0.030736	0.0226172	0.914187	-0.033142	-0.0174038	0.65638	0.688003	Diseases of esophagus	digestive	Physical activity	Physical activity variability	Fraction of time	Physical activity
573	inactivity_peak_time_mean_abs_dev	0.675226	0.155512	-0.00167951	-0.00253817	554	0.20501	0.269943	0.0752857	0.051982	0.914187	0.0954201	0.0573476	0.577723	0.524925	Other disorders of liver	digestive	Diurnal rhythms	Phase	Hours	Diurnal rhythms
561	phase_abs_dev	0.67524	0.0454521	-0.000992853	-0.00156278	1414	0.74342	0.27798	0.0440223	0.0348898	0.914187	-0.0144099	-0.0378517	0.924159	0.533972	Symptoms involving digestive system	digestive	Diurnal rhythms	Phase	Hours	Diurnal rhythms
979	walking_overall_M10	0.675245	-0.0203581	0.000284449	0.00347987	249	0.536178	0.948485	0.0932123	0.0845703	0.914187	-0.0576621	-0.00546406	0.834214	0.979993	Adverse drug events and drug allergies	injuries & poisonings	Physical activity	Physical activity	Fraction of time	Physical activity
250	inactivity_peak_value_mean	0.675344	-0.0915018	0.00216056	0.00151288	1538	0.686833	0.177611	0.0474656	0.0310265	0.914219	0.0191363	0.0418295	0.902721	0.408907	Diabetes mellitus	endocrine/metabolic	Sleep	Sleep		Sleep
80	acceleration_overall	0.675367	-1.83283	0.0234283	0.0028333	331	0.419848	0.716587	0.081593	0.0642416	0.914219	-0.065821	-0.0233215	0.768798	0.868848	Postoperative infection	infectious diseases	Physical activity	Physical activity	g	Physical activity
990	walking_within_day_SD	0.675402	0.00160278	-0.000127432	-0.00284071	426	0.186356	0.0028246	0.0911938	0.0546192	0.914219	-0.12051	-0.163121	0.557068	0.0214155	Effects radiation NOS	injuries & poisonings	Physical activity	Physical activity variability	Fraction of time	Physical activity
715	sedentary_IV	0.675416	0.0821866	-0.00112347	-0.00395772	254	0.554969	0.866527	0.121707	0.074268	0.914219	0.0718483	0.0124825	0.843956	0.945482	Other inflammatory spondylopathies	musculoskeletal	Diurnal rhythms	Variability		Diurnal rhythms
379	MVPA_IV	0.675506	0.0510302	-0.000836713	-0.00300324	471	0.860945	0.578312	0.102677	0.0486856	0.914237	0.0179862	-0.0270623	0.962468	0.785528	Other disorders of eye	sense organs	Diurnal rhythms	Variability		Diurnal rhythms
578	sedentary_hourly_SD	0.675512	-0.00412004	4.53501e-05	0.0014233	1487	0.206323	0.374877	0.0403749	0.0334411	0.914237	-0.0510247	-0.0296753	0.579545	0.630045	Gastrointestinal hemorrhage	digestive	Physical activity	Physical activity variability	Fraction of time	Physical activity
428	self_report_IPAQ_activity_group	0.67554	0.130431	-0.00221962	-0.00479718	430	0.91498	0.453429	0.169079	0.0719009	0.914237	0.0180511	-0.0539066	0.976901	0.697398	Congestive heart failure; nonhypertensive	circulatory system	Physical activity	Self-report physical activity		Physical activity
783	sedentary_hourly_SD	0.675625	0.00768268	-9.80265e-05	-0.00307653	317	0.398536	0.721972	0.0851746	0.0723973	0.914284	0.0719089	0.025761	0.755	0.872134	Fever of unknown origin	symptoms	Physical activity	Physical activity variability	Fraction of time	Physical activity
785	MET_overall_L5	0.675683	-0.00300415	4.5729e-05	0.00104867	2842	0.693372	0.863508	0.0284443	0.0262622	0.914284	-0.0112152	0.00451481	0.905301	0.944237	Abdominal pain	symptoms	Physical activity	Physical activity	MET	Physical activity
715	walking_within_day_SD_M10	0.675695	0.00392292	-0.00018428	-0.00391984	254	0.27341	0.00950625	0.120652	0.0736241	0.914284	-0.132146	-0.190944	0.64892	0.0541219	Other inflammatory spondylopathies	musculoskeletal	Physical activity	Physical activity variability	Fraction of time	Physical activity
760	self_report_snoring	0.675727	0.0806858	-0.000988576	-0.00206211	701	0.328682	0.63794	0.0561938	0.050911	0.914284	0.0548897	0.0239581	0.700762	0.822985	Back pain	symptoms	Sleep	Self-report		Sleep
695	self_report_snoring	0.675766	0.140241	-0.00163575	-0.00341207	298	0.265416	0.477922	0.0941623	0.0756533	0.914284	0.104869	0.0536882	0.640429	0.714541	Erythematous conditions	dermatologic	Sleep	Self-report		Sleep
480	acceleration_between_day_SD_M10	0.675824	-0.244421	-0.0172302	-0.00167579	1181	0.0255527	2.9861e-05	0.0519196	0.0337885	0.914284	-0.11594	-0.141077	0.218973	0.000516785	Pneumonia	respiratory	Physical activity	Physical activity variability	Fraction of time	Physical activity
599	sedentary_peak_time_mean_abs_dev	0.675835	-0.145061	0.00191424	0.00141736	1817	0.501696	0.776488	0.0438392	0.028856	0.914284	-0.0294527	-0.00819228	0.81772	0.901751	Other symptoms/disorders or the urinary system	genitourinary	Diurnal rhythms	Phase	Hours	Diurnal rhythms
591	temp_cosinor_rsquared	0.67587	-0.0237803	0.00026497	0.00178656	985	0.26033	0.339963	0.0551491	0.0369705	0.914284	-0.0620778	-0.0352794	0.635587	0.5963	Urinary tract infection	genitourinary	Diurnal rhythms	Amplitude		Diurnal rhythms
604	MET_peak_time_mean	0.675924	-0.486155	0.00656859	0.00340831	210	0.510878	0.873223	0.0985567	0.0856968	0.914307	-0.0647992	-0.0136745	0.821909	0.948241	Disorders of penis	genitourinary	Diurnal rhythms	Phase	Hours past midnight	Diurnal rhythms
508	acceleration_L5_time	0.67602	0.351518	-0.00476716	-0.00410554	212	0.564203	0.842117	0.133411	0.077034	0.914388	0.0769273	0.0153442	0.848702	0.934314	Pulmonary collapse; interstitial and compensatory emphysema	respiratory	Diurnal rhythms	Phase	Hours past midnight	Diurnal rhythms
681	acceleration_within_day_SD_M10	0.67626	-2.95712	0.032818	0.0023704	501	0.230238	0.371164	0.0693599	0.0532927	0.914553	-0.0832163	-0.0476603	0.605248	0.626135	Superficial cellulitis and abscess	dermatologic	Physical activity	Physical activity variability	Fraction of time	Physical activity
521	total_sleep_mean_abs_dev	0.676286	-0.0882817	0.00241837	0.002978	276	0.479928	0.236873	0.0779687	0.0843284	0.914553	0.0550793	0.0997494	0.805297	0.48508	Diseases of hard tissues of teeth	digestive	Sleep	Sleep	Hours	Sleep
1100	moderate_peak_value_mean	0.676303	0.0197896	-0.0003591	-0.00305345	293	0.997149	0.50499	0.0931139	0.0682033	0.914553	0.000332763	-0.045469	0.999822	0.735202	Family history		Physical activity	Physical activity	Hours	Physical activity
714	sedentary_overall_L5	0.676326	-0.00499049	0.000152435	0.00280802	422	0.468472	0.0646782	0.0862244	0.0566321	0.914553	0.0625108	0.104631	0.798264	0.215305	Rheumatoid arthritis and other inflammatory polyarthropathies	musculoskeletal	Physical activity	Physical activity	Fraction of time	Physical activity
760	acceleration_within_day_SD	0.676361	0.667574	-0.0203639	-0.00191359	701	0.420509	0.132661	0.0527784	0.0473615	0.914553	-0.0425157	-0.0712195	0.769249	0.340684	Back pain	symptoms	Physical activity	Physical activity variability	Fraction of time	Physical activity
615	self_report_daytime_dozing	0.676454	0.0354413	-0.000479218	-0.00289488	411	0.365303	0.901474	0.0606155	0.0925154	0.914553	0.0548768	0.0114535	0.730188	0.961234	Endometriosis	genitourinary	Sleep	Self-report		Sleep
480	tasks_light_overall	0.676498	0.0019954	-6.45514e-05	-0.00170324	1181	0.437841	0.0530004	0.0528809	0.0344063	0.914553	-0.041028	-0.0665766	0.781275	0.187345	Pneumonia	respiratory	Physical activity	Physical activity	Hours	Physical activity
433	temp_phase_abs_dev	0.676519	0.837406	-0.0104236	-0.00239919	749	0.457259	0.53362	0.0817753	0.039843	0.914553	0.0607901	0.0248022	0.792177	0.756633	Cerebrovascular disease	circulatory system	Diurnal rhythms	Phase	Hours	Diurnal rhythms
798	main_sleep_onset_mean	0.676577	0.138493	-0.00313455	-0.0027947	377	0.701788	0.274564	0.0789508	0.0660345	0.914553	-0.0302312	-0.0721517	0.908796	0.529851	Malaise and fatigue	symptoms	Diurnal rhythms	Phase	Hours past midnight	Diurnal rhythms
597	tasks_light_overall	0.676627	-0.00734601	0.000131957	0.00348178	278	0.982362	0.480787	0.105494	0.0707676	0.914553	-0.00233222	0.0498945	0.996252	0.716472	Other disorders of urethra and urinary tract	genitourinary	Physical activity	Physical activity	Hours	Physical activity
571	main_sleep_duration_mean_abs_dev	0.676631	-0.0589242	0.00227544	0.00326825	278	0.31628	0.0566369	0.0949158	0.0756187	0.914553	0.09512	0.144144	0.689136	0.196529	Chronic liver disease and cirrhosis	digestive	Sleep	Sleep	Hours	Sleep
721	acceleration_IV	0.676639	-0.0742691	0.00105529	0.00342098	303	0.632916	0.983447	0.110143	0.062319	0.914553	-0.0526077	-0.00129302	0.881139	0.993664	Spondylosis and allied disorders	musculoskeletal	Diurnal rhythms	Variability		Diurnal rhythms
185	acceleration_between_day_SD_M10	0.676665	1.78884	-0.0312388	-0.00303825	629	0.948977	0.346423	0.107459	0.0410985	0.914553	0.00687662	-0.0386971	0.986758	0.602873	Cancer of prostate	neoplasms	Physical activity	Physical activity variability	Fraction of time	Physical activity
339	MET_within_day_SD	0.676685	0.0152429	-0.000275161	-0.00187391	733	0.987746	0.587515	0.0483738	0.0504484	0.914553	0.000742983	-0.0273656	0.997964	0.791438	Other headache syndromes	neurological	Physical activity	Physical activity variability		Physical activity
351	temp_cosinor_rsquared	0.676696	0.00707041	-0.00027857	-0.00187827	889	0.287425	0.0508422	0.0522953	0.0429136	0.914553	-0.0556322	-0.0838062	0.662344	0.181736	Other peripheral nerve disorders	neurological	Diurnal rhythms	Amplitude		Diurnal rhythms
242	MVPA_hourly_SD	0.676773	0.00448516	-0.000156871	-0.00300029	329	0.351958	0.072095	0.0851227	0.069075	0.914609	-0.0792335	-0.124238	0.71987	0.231451	Thyrotoxicosis with or without goiter	endocrine/metabolic	Physical activity	Physical activity variability	Fraction of time	Physical activity
618	moderate_hourly_SD_M10	0.676864	-0.0040128	0.00012318	0.00204786	880	0.446432	0.0679369	0.0603107	0.0419817	0.914633	0.04592	0.0766379	0.786637	0.222921	Genital prolapse	genitourinary	Physical activity	Physical activity variability	Fraction of time	Physical activity
172	inactivity_peak_time_mean	0.676865	0.0897898	-0.00163397	-0.00167945	1341	0.998831	0.416366	0.0549464	0.0310945	0.914633	-8.04746e-05	-0.0252722	0.999892	0.668342	Skin cancer	neoplasms	Diurnal rhythms	Phase	Hours past midnight	Diurnal rhythms
242	tasks_light_overall	0.67707	0.00549713	-0.000114583	-0.00302336	329	0.804629	0.33922	0.0858608	0.0696739	0.914758	-0.0212388	-0.0665892	0.94407	0.595587	Thyrotoxicosis with or without goiter	endocrine/metabolic	Physical activity	Physical activity	Hours	Physical activity
783	MVPA_hourly_SD_M10	0.677076	-0.000143865	-0.000146319	-0.00305192	317	0.0441738	0.0026836	0.0848959	0.0721603	0.914758	-0.170856	-0.216635	0.289053	0.0205411	Fever of unknown origin	symptoms	Physical activity	Physical activity variability	Fraction of time	Physical activity
565	MET_within_day_SD_M10	0.677124	0.0126105	-0.00021411	-0.00158827	1180	0.890006	0.641578	0.0447614	0.0378813	0.914758	0.0061904	-0.0176337	0.970461	0.82518	Anal and rectal conditions	digestive	Physical activity	Physical activity variability		Physical activity
687	walking_within_day_SD	0.677126	0.000263911	-0.000123712	-0.00275778	409	0.059996	0.00328724	0.0775128	0.0636645	0.914758	-0.145795	-0.187161	0.335758	0.0240199	Symptoms affecting skin	dermatologic	Physical activity	Physical activity variability	Fraction of time	Physical activity
475	sedentary_overall	0.677149	0.0151707	-0.000217005	-0.00280405	361	0.57458	0.99706	0.074478	0.0689912	0.914758	0.0418065	-0.000254199	0.854189	0.998743	Chronic sinusitis	respiratory	Physical activity	Physical activity	Fraction of time	Physical activity
618	phase	0.677223	0.159392	-0.00201761	-0.00207239	880	0.415653	0.66117	0.0611036	0.0425562	0.914758	0.0497384	0.0186525	0.765923	0.83737	Genital prolapse	genitourinary	Diurnal rhythms	Phase	Hours past midnight	Diurnal rhythms
655	acceleration_L5_time	0.677366	0.401824	-0.00784606	-0.00675713	359	0.784758	0.695554	0.0936777	0.324385	0.914758	-0.0255859	-0.126943	0.937341	0.857305	Known or suspected fetal abnormality affecting management of mother	pregnancy complications	Diurnal rhythms	Phase	Hours past midnight	Diurnal rhythms
292	sleep_peak_quality_mean	0.677389	0.00502287	-0.000193229	-0.0030209	398	0.400215	0.0118101	0.104158	0.0527955	0.914758	-0.0876232	-0.132937	0.755982	0.0638802	Neurological disorders	mental disorders	Sleep	Sleep	Hours	Sleep
579	acceleration_peak_time_mean_abs_dev	0.677393	0.353132	-0.00379209	-0.00328151	297	0.190783	0.290766	0.0956218	0.0718241	0.914758	0.125102	0.0758797	0.561859	0.546495	Other symptoms involving abdomen and pelvis	digestive	Diurnal rhythms	Phase	Hours	Diurnal rhythms
471	temp_L1_time_abs_dev	0.677411	-0.497251	0.00735898	0.00329734	298	0.667373	0.90967	0.0964475	0.0706069	0.914758	-0.0414493	0.00801077	0.895949	0.964713	Nasal polyps	respiratory	Diurnal rhythms	Phase	Hours	Diurnal rhythms
454	sedentary_hourly_SD_M10	0.677411	0.00102856	-6.78174e-05	-0.00200219	840	0.171398	0.0112294	0.0583098	0.0432971	0.914758	-0.0797542	-0.109787	0.539586	0.0615853	Varicose veins	circulatory system	Physical activity	Physical activity variability	Fraction of time	Physical activity
427	acceleration_hourly_SD_M10	0.677454	0.781067	-0.0270476	-0.00131191	1891	0.416963	0.0383522	0.0422196	0.0260474	0.914758	-0.0342702	-0.0539488	0.766649	0.149252	Cardiac dysrhythmias	circulatory system	Physical activity	Physical activity variability	Fraction of time	Physical activity
471	total_sleep_mean_abs_dev	0.677547	0.208156	-0.00272587	-0.00335666	298	0.465838	0.764367	0.0983273	0.0712523	0.914758	0.0717081	0.0213582	0.796908	0.895644	Nasal polyps	respiratory	Sleep	Sleep	Hours	Sleep
250	acceleration_during_main_sleep_mean	0.677564	0.0143458	-0.00066416	-0.00151848	1538	0.290482	0.0191546	0.0479783	0.0313722	0.914758	-0.0507173	-0.0734945	0.665966	0.0910374	Diabetes mellitus	endocrine/metabolic	Sleep	Sleep	g	Sleep
70	MVPA_overall_M10	0.67758	0.0248099	-0.000407055	-0.00385048	210	0.831815	0.690978	0.107872	0.08766	0.914758	0.0229095	-0.0348477	0.955051	0.854945	Viral hepatitis	infectious diseases	Physical activity	Physical activity	Fraction of time	Physical activity
714	inactivity_peak_time_mean	0.67759	-0.0559831	0.00277146	0.00284861	422	0.259053	0.0139346	0.0878317	0.0576877	0.914758	0.099132	0.141861	0.634261	0.0721792	Rheumatoid arthritis and other inflammatory polyarthropathies	musculoskeletal	Diurnal rhythms	Phase	Hours past midnight	Diurnal rhythms
285	sleep_peak_time_mean	0.677593	-0.0376192	0.00163315	0.00175692	998	0.288288	0.0346785	0.0528862	0.0390653	0.914758	0.0561603	0.0825141	0.66355	0.138647	Other anemias	hematopoietic	Diurnal rhythms	Phase	Hours past midnight	Diurnal rhythms
562	total_sleep_mean	0.677622	-0.0601656	0.00152476	0.00121492	2694	0.616817	0.122235	0.0377336	0.024008	0.914758	0.0188809	0.0371047	0.874718	0.325018	Diverticulosis and diverticulitis	digestive	Sleep	Sleep	Hours	Sleep
512	sleep_IV	0.677661	0.0225618	0.000517228	0.00202097	744	0.00120741	1.20408e-07	0.0615628	0.0433709	0.914762	0.19931	0.229624	0.0359037	4.19801e-06	Other symptoms of respiratory system	respiratory	Diurnal rhythms	Variability		Diurnal rhythms
433	main_sleep_ratio_mean	0.677749	-0.00759667	5.21669e-05	0.00230579	749	0.00810093	5.77796e-06	0.0789094	0.0384467	0.91483	-0.208956	-0.174369	0.115329	0.000127146	Cerebrovascular disease	circulatory system	Sleep	Sleep		Sleep
79	moderate_overall_M10	0.677844	0.00734871	-0.000170001	-0.00259716	394	0.646864	0.316991	0.0667394	0.0694853	0.914909	-0.0305752	-0.0695326	0.886997	0.574578	Viral infection	infectious diseases	Physical activity	Physical activity	Fraction of time	Physical activity
681	sleep_peak_quality_SD	0.677978	0.0014625	0.000103619	0.00244927	501	0.019013	0.000197689	0.0721742	0.055344	0.914973	0.16928	0.206019	0.18876	0.00248741	Superficial cellulitis and abscess	dermatologic	Sleep	Sleep variability	Hours	Sleep
455	MET_overall	0.677978	0.0118322	-0.00023993	-0.00144697	1475	0.843395	0.361352	0.0416389	0.0327894	0.914973	-0.00822596	-0.0299305	0.957773	0.616575	Hemorrhoids	circulatory system	Physical activity	Physical activity	MET	Physical activity
528	main_sleep_offset_mean_abs_dev	0.678003	0.198596	-0.00215042	-0.00323672	277	0.179302	0.358744	0.0900247	0.0788289	0.914973	0.120898	0.0723475	0.549667	0.614065	Diseases of the oral soft tissues, excluding lesions specific for gingiva and tongue	digestive	Diurnal rhythms	Phase	Hours	Diurnal rhythms
727	moderate_overall	0.678175	-0.0028721	8.71651e-05	0.00239856	557	0.430968	0.0968379	0.0671551	0.0535197	0.915156	0.052888	0.0888664	0.776714	0.280395	Other disorders of synovium, tendon, and bursa	musculoskeletal	Physical activity	Physical activity	Fraction of time	Physical activity
1015	inactivity_peak_value_mean	0.678314	-0.318077	0.0051046	0.00357437	216	0.809761	0.731316	0.108563	0.0800293	0.915193	-0.0261352	0.0274804	0.946375	0.877608	Effects of other external causes		Sleep	Sleep		Sleep
569	self_report_chronotype	0.67836	-0.0621518	0.00249829	0.00569336	350	0.250718	0.0569383	0.149297	0.13492	0.915193	0.171497	0.256897	0.625848	0.197299	Other disorders of intestine	digestive	Diurnal rhythms	Self-report		Diurnal rhythms
386	inactivity_peak_value_mean	0.678371	-0.236584	0.00289754	0.00202893	815	0.368874	0.580137	0.0601724	0.0427283	0.915193	-0.054071	-0.023637	0.733244	0.786885	Vertiginous syndromes and other disorders of vestibular system	sense organs	Sleep	Sleep		Sleep
474	walking_within_day_SD	0.678396	0.0085083	-0.000123322	-0.00274908	365	0.569953	0.971357	0.0677085	0.0771154	0.915193	0.0384672	-0.00276899	0.852017	0.988699	Acute and chronic tonsillitis	respiratory	Physical activity	Physical activity variability	Fraction of time	Physical activity
519	sedentary_peak_time_mean_abs_dev	0.678397	0.241653	-0.00286914	-0.0021244	720	0.354979	0.494179	0.0671198	0.0442005	0.915193	0.0620853	0.0302193	0.721833	0.726605	Other diseases of respiratory system, not elsewhere classified	respiratory	Diurnal rhythms	Phase	Hours	Diurnal rhythms
454	acceleration_L5_time	0.678424	0.115631	-0.00233512	-0.00201104	840	0.851158	0.345644	0.0587499	0.0436751	0.915193	-0.011024	-0.0411896	0.96001	0.602079	Varicose veins	circulatory system	Diurnal rhythms	Phase	Hours past midnight	Diurnal rhythms
604	sleep_within_day_SD_M10	0.678506	0.01998	-0.00022669	-0.00336364	210	0.255838	0.474438	0.098093	0.0852935	0.915207	0.111464	0.0610094	0.631637	0.712453	Disorders of penis	genitourinary	Sleep	Sleep variability		Sleep
598	tasks_light_within_day_SD	0.678508	0.0117179	-0.00015001	-0.00338855	273	0.461396	0.694684	0.106336	0.0700492	0.915207	0.0783233	0.0274951	0.794382	0.856781	Abnormal findings on examination of urine	genitourinary	Physical activity	Physical activity variability	Fraction of time	Physical activity
550	sleep_peak_time_mean	0.678714	0.118017	-0.00094586	-0.00101754	3667	0.0214846	0.0105852	0.0308745	0.0218022	0.915361	0.0709962	0.055733	0.200836	0.0588595	Abdominal hernia	digestive	Diurnal rhythms	Phase	Hours past midnight	Diurnal rhythms
743	moderate_within_day_SD_M10	0.678735	0.00875889	-0.000138301	-0.00261622	767	0.799185	0.665687	0.0856839	0.0403743	0.915361	0.0217983	-0.0174449	0.942055	0.839984	Osteoporosis, osteopenia and pathological fracture	musculoskeletal	Physical activity	Physical activity variability	Fraction of time	Physical activity
175	sleep_overall_L5	0.678789	0.0161541	-0.000223466	-0.00364212	221	0.53192	0.923971	0.100735	0.0873538	0.915361	0.0629683	0.00833653	0.832196	0.969802	Acquired absence of breast	neoplasms	Sleep	Sleep	Fraction of time	Sleep
512	sedentary_peak_value_mean	0.678806	-0.00860009	0.000163892	0.00203921	744	0.934191	0.415579	0.0623783	0.0438985	0.915361	0.00515084	0.0357391	0.981903	0.667632	Other symptoms of respiratory system	respiratory	Physical activity	Physical activity	Hours	Physical activity
285	moderate_within_day_SD	0.678807	-0.00855057	7.80428e-05	0.0017072	998	0.0708967	0.076432	0.0515714	0.0381191	0.915361	-0.0931492	-0.0675412	0.364194	0.240853	Other anemias	hematopoietic	Physical activity	Physical activity variability	Fraction of time	Physical activity
276	moderate_between_day_SD_M10	0.678858	0.00067952	-8.43733e-05	-0.00213326	759	0.161902	0.00106655	0.0715988	0.0403782	0.91537	-0.100148	-0.132147	0.526757	0.00986727	Disorders of fluid, electrolyte, and acid-base balance	endocrine/metabolic	Physical activity	Physical activity variability	Fraction of time	Physical activity
80	acceleration_peak_value_SD	0.678887	-6.62589	0.0721176	0.00289533	331	0.205741	0.338125	0.0843758	0.0661229	0.91537	-0.106769	-0.0633388	0.578632	0.594716	Postoperative infection	infectious diseases	Physical activity	Physical activity variability	Fraction of time	Physical activity
79	amplitude	0.679032	0.0124893	-0.000243524	-0.00252493	394	0.885519	0.485963	0.0651376	0.0678177	0.915516	-0.00937837	-0.0472523	0.969373	0.720505	Viral infection	infectious diseases	Diurnal rhythms	Amplitude	g	Diurnal rhythms
851	acceleration_overall_L5	0.679131	-0.292214	0.00501307	0.00274491	469	0.91969	0.536368	0.0895802	0.051982	0.915546	-0.00903193	0.0321416	0.978662	0.75868	Complications of transplants and reattached limbs	injuries & poisonings	Physical activity	Physical activity	g	Physical activity
371	walking_overall_M10	0.679174	-0.0145546	0.000269562	0.00329775	244	0.972905	0.504246	0.097704	0.0790388	0.915546	0.0033186	0.0527848	0.993845	0.734867	Inflammation of the eye	sense organs	Physical activity	Physical activity	Fraction of time	Physical activity
216	walking_within_day_SD_M10	0.67918	-0.0096348	9.59842e-05	0.00204169	661	0.0948353	0.236147	0.0554628	0.0523546	0.915546	-0.09265	-0.0620246	0.419334	0.484284	Benign neoplasm of skin	neoplasms	Physical activity	Physical activity variability	Fraction of time	Physical activity
274	MET_overall_L5	0.679202	-0.00177051	0.000121273	0.00278107	469	0.20375	0.00379387	0.0884026	0.0532189	0.915546	0.112357	0.154073	0.576121	0.02689	Gout and other crystal arthropathies	endocrine/metabolic	Physical activity	Physical activity	MET	Physical activity
783	tasks_light_within_day_SD	0.679359	-0.00910604	0.000134876	0.0030467	317	0.655243	0.916888	0.0853903	0.0725805	0.915708	-0.0381263	0.00757422	0.89139	0.967198	Fever of unknown origin	symptoms	Physical activity	Physical activity variability	Fraction of time	Physical activity
568	sedentary_peak_time_mean	0.679427	-0.392872	0.00662105	0.00284008	359	0.882001	0.639107	0.0829786	0.0645785	0.915739	-0.0123169	0.0302844	0.968517	0.823511	Other disorders of peritoneum	digestive	Diurnal rhythms	Phase	Hours past midnight	Diurnal rhythms
597	self_report_nap_during_day	0.679456	-0.0496043	0.00108075	0.00429659	278	0.757396	0.265804	0.126601	0.0930584	0.915739	0.0391081	0.103557	0.927533	0.519788	Other disorders of urethra and urinary tract	genitourinary	Sleep	Self-report		Sleep
798	moderate_within_day_SD	0.679665	-0.0122586	0.000123438	0.00270022	377	0.120525	0.219494	0.0770608	0.064454	0.915929	-0.119647	-0.0791434	0.465522	0.463432	Malaise and fatigue	symptoms	Physical activity	Physical activity variability	Fraction of time	Physical activity
600	acceleration_peak_value_mean	0.679671	3.21784	-0.0606308	-0.00208736	1242	0.957072	0.23506	0.0747371	0.0297556	0.915929	-0.00402297	-0.0353334	0.988941	0.483405	Hyperplasia of prostate	genitourinary	Physical activity	Physical activity	g	Physical activity
594	self_report_daytime_dozing	0.67975	0.0329642	-0.000435099	-0.00262837	554	0.464261	0.806618	0.0745651	0.0618718	0.915942	0.0545714	0.0151459	0.796243	0.917287	Urinary calculus	genitourinary	Sleep	Self-report		Sleep
798	moderate_hourly_SD	0.679772	-0.0143307	0.000136473	0.0027048	377	0.0798471	0.142642	0.0772184	0.0645859	0.915942	-0.135259	-0.0946874	0.385329	0.356965	Malaise and fatigue	symptoms	Physical activity	Physical activity variability	Fraction of time	Physical activity
327	MVPA_overall	0.679803	0.00599315	-0.000145857	-0.00252074	496	0.617929	0.216486	0.0703003	0.0589636	0.915942	-0.0350654	-0.0728764	0.875211	0.459702	Sleep disorders	neurological	Physical activity	Physical activity	Fraction of time	Physical activity
561	moderate_hourly_SD	0.679829	-0.00507823	7.59516e-05	0.0015053	1414	0.678109	0.88988	0.0430189	0.0341222	0.915942	-0.017855	0.00472449	0.900301	0.955775	Symptoms involving digestive system	digestive	Physical activity	Physical activity variability	Fraction of time	Physical activity
350	main_sleep_onset_mean_abs_dev	0.679881	-0.0969462	0.00247583	0.00328087	305	0.642162	0.106719	0.111858	0.0627281	0.915954	0.0519784	0.101191	0.884845	0.29828	Abnormal movement	neurological	Diurnal rhythms	Phase	Hours	Diurnal rhythms
702	acceleration_hourly_SD_M10	0.679911	-3.76694	0.0491415	0.00238355	588	0.497548	0.724852	0.0760884	0.0450654	0.915954	-0.0516155	-0.0158624	0.815868	0.873714	Degenerative skin conditions and other dermatoses	dermatologic	Physical activity	Physical activity variability	Fraction of time	Physical activity
275	inactivity_peak_time_mean	0.680011	-0.19296	0.00355361	0.00365252	258	0.982613	0.420809	0.117358	0.0712338	0.916038	0.00255767	0.0573455	0.996252	0.672024	Disorders of mineral metabolism	endocrine/metabolic	Diurnal rhythms	Phase	Hours past midnight	Diurnal rhythms
714	MVPA_hourly_SD	0.680081	-0.0131196	0.000144994	0.00277314	422	0.253704	0.315762	0.08621	0.0566226	0.916084	-0.0984023	-0.0568052	0.629249	0.573189	Rheumatoid arthritis and other inflammatory polyarthropathies	musculoskeletal	Physical activity	Physical activity variability	Fraction of time	Physical activity
990	WASO_mean	0.680142	-0.00074357	0.000516466	0.00272602	426	0.100475	0.000447835	0.0888866	0.0532373	0.916113	0.146007	0.186897	0.430258	0.00486478	Effects radiation NOS	injuries & poisonings	Sleep	Sleep	Hours	Sleep
292	sleep_overall_L5	0.680177	0.00203044	-0.000186542	-0.00304033	398	0.204947	0.000739291	0.105809	0.0532533	0.916113	-0.134125	-0.17973	0.577722	0.00728423	Neurological disorders	mental disorders	Sleep	Sleep	Fraction of time	Sleep
965	main_sleep_onset_SD	0.680243	-0.0314928	0.00143889	0.00211488	654	0.262604	0.0387229	0.0625113	0.0492222	0.916152	0.0700304	0.101754	0.637495	0.150169	Poisoning by analgesics, antipyretics, and antirheumatics	injuries & poisonings	Diurnal rhythms	Phase Variability	Hours	Diurnal rhythms
452	moderate_hourly_SD	0.680281	-0.00748563	0.000129838	0.00257329	428	0.931051	0.576272	0.0789216	0.0568505	0.916154	-0.0068286	0.0317707	0.980899	0.784612	Other venous embolism and thrombosis	circulatory system	Physical activity	Physical activity variability	Fraction of time	Physical activity
375	main_sleep_offset_mean	0.680478	0.370988	-0.00448498	-0.00441313	241	0.401958	0.432883	0.145944	0.0715626	0.916355	0.122322	0.0561252	0.756856	0.681791	Disorders of lacrimal system	sense organs	Diurnal rhythms	Phase	Hours past midnight	Diurnal rhythms
1100	self_report_sleeplessness	0.680573	-0.0807732	0.00198441	0.00396981	293	0.64473	0.203724	0.12308	0.0914973	0.916355	0.0567529	0.1163	0.886196	0.444901	Family history		Sleep	Self-report		Sleep
280	acceleration_hourly_SD_M10	0.680603	-3.82352	0.0337035	0.00163474	898	0.0395649	0.0888957	0.0464171	0.0417456	0.916355	-0.0955437	-0.0710225	0.275003	0.265874	Iron deficiency anemias	hematopoietic	Physical activity	Physical activity variability	Fraction of time	Physical activity
528	main_sleep_onset_SD	0.680624	0.170797	-0.00217514	-0.00319703	277	0.40181	0.728666	0.0896947	0.0785381	0.916355	0.0752007	0.0272452	0.756856	0.875742	Diseases of the oral soft tissues, excluding lesions specific for gingiva and tongue	digestive	Diurnal rhythms	Phase Variability	Hours	Diurnal rhythms
859	self_report_daytime_dozing	0.680624	-0.0246578	0.00068531	0.00413985	245	0.528119	0.103933	0.124804	0.0866066	0.916355	0.078738	0.140836	0.830097	0.293301	Complication due to other implant and internal device	injuries & poisonings	Sleep	Self-report		Sleep
704	sedentary_peak_time_mean_abs_dev	0.680652	-0.291274	0.00362208	0.0026819	381	0.351399	0.687255	0.0731456	0.0693901	0.916355	-0.0681641	-0.0279356	0.719509	0.853092	Diseases of hair and hair follicles	dermatologic	Diurnal rhythms	Phase	Hours	Diurnal rhythms
495	walking_overall	0.680763	-0.00457271	4.25195e-05	0.000959411	3339	0.0470167	0.160582	0.0253801	0.0256707	0.916383	-0.0504112	-0.03602	0.297903	0.383812	Asthma	respiratory	Physical activity	Physical activity	Hours	Physical activity
594	moderate_hourly_SD	0.680797	0.00350967	-0.000115149	-0.00228216	554	0.398347	0.0874177	0.0662568	0.0527673	0.916383	-0.0559599	-0.0901923	0.754926	0.263192	Urinary calculus	genitourinary	Physical activity	Physical activity variability	Fraction of time	Physical activity
593	moderate_between_day_SD	0.680828	-0.00297283	3.5633e-05	0.00176635	1019	0.358835	0.523416	0.0547246	0.0371734	0.916383	-0.0502155	-0.0237203	0.72495	0.749522	Hematuria	genitourinary	Physical activity	Physical activity variability	Fraction of time	Physical activity
596	temp_cosinor_rsquared	0.680854	0.0197606	-0.000299456	-0.00201909	827	0.734077	0.835797	0.0653084	0.0390804	0.916383	0.022186	-0.00810038	0.920982	0.931289	Other disorders of bladder	genitourinary	Diurnal rhythms	Amplitude		Diurnal rhythms
575	acceleration_L5_time_abs_dev	0.680912	0.20075	-0.00208688	-0.00293487	337	0.181374	0.239815	0.0904601	0.0654061	0.916383	0.120907	0.0768835	0.551978	0.489297	Other biliary tract disease	digestive	Diurnal rhythms	Phase	Hours	Diurnal rhythms
365	MET_hourly_SD_M10	0.680915	-0.0348422	0.000392314	0.00255721	661	0.326379	0.251732	0.0880986	0.0419711	0.916383	-0.0864645	-0.0481064	0.698645	0.503709	Glaucoma	sense organs	Physical activity	Physical activity variability		Physical activity
476	sleep_peak_quality_SD	0.680937	-0.00185512	5.36452e-05	0.00126803	1804	0.415618	0.20013	0.0318053	0.0350542	0.916383	0.0258915	0.044912	0.765923	0.43945	Allergic rhinitis	respiratory	Sleep	Sleep variability	Hours	Sleep
727	temp_within_day_SD	0.680969	0.096784	-0.00148406	-0.00237274	557	0.717716	0.831761	0.0670484	0.0534346	0.916383	0.0242391	-0.011352	0.914997	0.929676	Other disorders of synovium, tendon, and bursa	musculoskeletal	Diurnal rhythms	Variability	Celsius	Diurnal rhythms
362	acceleration_peak_value_SD	0.681041	-4.92102	0.0760131	0.00305173	494	0.788281	0.720956	0.110674	0.0449484	0.916421	-0.029721	0.0160549	0.938621	0.871714	Other retinal disorders	sense organs	Physical activity	Physical activity variability	Fraction of time	Physical activity
414	temp_cosinor_rsquared	0.681085	-0.0503842	0.00061445	0.00414294	221	0.415781	0.49329	0.137451	0.0725598	0.916421	-0.111854	-0.0497104	0.765962	0.726116	Other forms of chronic heart disease	circulatory system	Diurnal rhythms	Amplitude		Diurnal rhythms
990	MET_overall_M10	0.681125	-0.0932419	0.000790351	0.00271791	426	0.054231	0.0143489	0.0889112	0.0532522	0.916421	-0.171161	-0.130392	0.319006	0.0737363	Effects radiation NOS	injuries & poisonings	Physical activity	Physical activity	MET	Physical activity
418	sedentary_within_day_SD	0.681145	-0.00213794	4.26653e-05	0.00122713	2150	0.868195	0.385607	0.0361613	0.0281318	0.916421	0.00600107	0.024408	0.964431	0.640654	Nonspecific chest pain	circulatory system	Physical activity	Physical activity variability	Fraction of time	Physical activity
427	temp_RA	0.681228	0.00388936	-4.31755e-05	-0.00131826	1891	0.281556	0.31863	0.0429472	0.0265458	0.916483	0.0462479	0.0264741	0.657184	0.576665	Cardiac dysrhythmias	circulatory system	Diurnal rhythms	Amplitude		Diurnal rhythms
615	sleep_peak_quality_SD	0.681288	-0.00899303	0.000111811	0.00264292	411	0.236433	0.745417	0.0567668	0.0849014	0.916514	-0.0672107	-0.0275668	0.612827	0.884345	Endometriosis	genitourinary	Sleep	Sleep variability	Hours	Sleep
288	walking_overall	0.681404	0.00229439	-0.000145431	-0.0032815	296	0.200955	0.0102545	0.100645	0.0693074	0.916621	-0.128712	-0.177935	0.572693	0.057316	Diseases of white blood cells	hematopoietic	Physical activity	Physical activity	Hours	Physical activity
275	self_report_sleeplessness	0.681585	0.164699	-0.00227936	-0.00455987	258	0.600823	0.91065	0.15039	0.0916972	0.916684	0.0786884	0.0102903	0.865491	0.965086	Disorders of mineral metabolism	endocrine/metabolic	Sleep	Self-report		Sleep
939	MET_overall_L5	0.681657	-0.00431397	7.81033e-05	0.00179108	893	0.993022	0.564408	0.0479402	0.0458899	0.916684	-0.000419254	0.026447	0.998984	0.777326	Atopic/contact dermatitis due to other or unspecified	dermatologic	Physical activity	Physical activity	MET	Physical activity
709	acceleration_L5_time	0.681697	0.319697	-0.00447703	-0.00385568	262	0.573538	0.944985	0.1124	0.0786863	0.916684	0.063265	0.00542987	0.853431	0.978768	Diffuse diseases of connective tissue	dermatologic	Diurnal rhythms	Phase	Hours past midnight	Diurnal rhythms
475	tasks_light_overall_M10	0.681708	-0.00617301	0.000186846	0.00283482	361	0.415369	0.138935	0.0764378	0.0708064	0.916684	0.0622582	0.10478	0.765741	0.350947	Chronic sinusitis	respiratory	Physical activity	Physical activity	Fraction of time	Physical activity
687	tasks_light_overall_M10	0.681742	0.00842604	-0.000178096	-0.00270206	409	0.787631	0.333095	0.0771137	0.0633367	0.916684	-0.0207738	-0.0613047	0.938469	0.590097	Symptoms affecting skin	dermatologic	Physical activity	Physical activity	Fraction of time	Physical activity
418	sleep_within_day_SD_L5	0.681769	0.000157344	7.51713e-05	0.001198	2150	0.053194	0.00170169	0.0353762	0.0275211	0.916684	0.0683975	0.0863675	0.316814	0.0142975	Nonspecific chest pain	circulatory system	Sleep	Sleep		Sleep
949	acceleration_overall_L5	0.681802	0.564128	-0.00657359	-0.00359937	228	0.267774	0.512268	0.10009	0.0868769	0.916684	0.110923	0.0569322	0.642264	0.740524	Allergies, other	injuries & poisonings	Physical activity	Physical activity	g	Physical activity
701	MET_within_day_SD	0.681812	0.0180618	-0.000374103	-0.00254773	382	0.812766	0.385728	0.0722773	0.0637944	0.916684	-0.0171197	-0.0553356	0.947156	0.640692	Other hypertrophic and atrophic conditions of skin	dermatologic	Physical activity	Physical activity variability		Physical activity
318	moderate_hourly_SD_M10	0.681866	-0.0135085	0.000100672	0.00167367	960	0.0052247	0.0127258	0.0474474	0.0431139	0.916684	-0.132525	-0.10742	0.0896076	0.0674645	Tobacco use disorder	mental disorders	Physical activity	Physical activity variability	Fraction of time	Physical activity
288	sedentary_within_day_SD	0.681881	-0.0061452	0.000113665	0.00326921	296	0.97569	0.451257	0.100427	0.0691574	0.916684	0.00306032	0.0520985	0.994418	0.695776	Diseases of white blood cells	hematopoietic	Physical activity	Physical activity variability	Fraction of time	Physical activity
519	MVPA_IV	0.681921	0.0920327	-0.000573079	-0.00205697	720	0.00095294	1.67224e-05	0.0657299	0.0432809	0.916684	0.217202	0.186348	0.0309737	0.00031369	Other diseases of respiratory system, not elsewhere classified	respiratory	Diurnal rhythms	Variability		Diurnal rhythms
300	acceleration_during_main_sleep_mean	0.681931	-0.0310433	0.000728229	0.00166496	1000	0.653841	0.289813	0.0459332	0.0430517	0.916684	0.0205982	0.0455726	0.890594	0.545498	Anxiety disorders	mental disorders	Sleep	Sleep	g	Sleep
634	main_sleep_offset_mean	0.681967	0.155293	-0.00286803	-0.00282209	502	0.959289	0.714583	0.047197	0.122338	0.916684	-0.00240926	-0.0447406	0.989221	0.867858	Miscarriage; stillbirth	pregnancy complications	Diurnal rhythms	Phase	Hours past midnight	Diurnal rhythms
211	MVPA_overall	0.682065	-0.0159952	0.000146985	0.00254024	565	0.0822134	0.0462871	0.0786627	0.0494848	0.916684	-0.13672	-0.0986166	0.389739	0.170067	Benign neoplasm of other parts of digestive system	neoplasms	Physical activity	Physical activity	Fraction of time	Physical activity
79	tasks_light_overall	0.682113	-0.00641495	9.84002e-05	0.00259637	394	0.695744	0.859376	0.067668	0.0704522	0.916684	-0.0264634	0.0124821	0.90637	0.942323	Viral infection	infectious diseases	Physical activity	Physical activity	Hours	Physical activity
276	MET_peak_time_mean	0.682128	-0.298658	0.00403486	0.00209361	759	0.575095	0.833617	0.0710335	0.0400595	0.916684	-0.0398193	-0.00841517	0.854353	0.93041	Disorders of fluid, electrolyte, and acid-base balance	endocrine/metabolic	Diurnal rhythms	Phase	Hours past midnight	Diurnal rhythms
41	WASO_mean	0.682144	0.0152061	0.000342924	0.00181003	930	0.00106765	1.31689e-07	0.0549474	0.0392123	0.916684	0.179813	0.206963	0.0331841	4.53597e-06	Bacterial infection NOS	infectious diseases	Sleep	Sleep	Hours	Sleep
394	temp_phase_abs_dev	0.682166	-0.74788	0.011808	0.00271784	566	0.812022	0.686608	0.095276	0.0448833	0.916684	-0.0226586	0.018109	0.947073	0.852587	Rheumatic disease of the heart valves	circulatory system	Diurnal rhythms	Phase	Hours	Diurnal rhythms
531	self_report_sleep_duration_abs_dev	0.682191	-0.0355387	0.00143797	0.00222279	653	0.339515	0.027109	0.0704801	0.0455461	0.916684	0.0673185	0.10066	0.709603	0.116315	Peptic ulcer (excl. esophageal)	digestive	Sleep	Self-report	Hours	Sleep
479	acceleration_peak_time_mean	0.682286	-0.313056	0.00608221	0.00320763	273	0.904579	0.425101	0.094433	0.0745159	0.916684	0.0113206	0.0594351	0.974356	0.674979	Other upper respiratory disease	respiratory	Diurnal rhythms	Phase	Hours past midnight	Diurnal rhythms
1010	MET_within_day_SD_L5	0.682289	-0.00395184	9.59889e-05	0.00202764	815	0.641757	0.178103	0.0602748	0.0434093	0.916684	0.0280428	0.0584574	0.884845	0.409508	Other tests		Physical activity	Physical activity variability		Physical activity
696	self_report_sleep_duration_abs_dev	0.682336	0.162368	-0.00176754	-0.00273222	377	0.193248	0.36705	0.0774077	0.0662165	0.916684	0.100713	0.0597292	0.564649	0.622417	Psoriasis and related disorders	dermatologic	Sleep	Self-report	Hours	Sleep
715	main_sleep_duration_mean_abs_dev	0.68238	-0.0409588	0.00267844	0.00384708	254	0.206992	0.00438741	0.121054	0.07387	0.916684	0.15276	0.210466	0.580291	0.0298513	Other inflammatory spondylopathies	musculoskeletal	Sleep	Sleep	Hours	Sleep
458	sedentary_hourly_SD	0.682438	-0.00416342	7.69268e-05	0.00241432	580	0.978258	0.42268	0.0777961	0.0478116	0.916684	0.00212024	0.038335	0.995069	0.673205	Hypotension	circulatory system	Physical activity	Physical activity variability	Fraction of time	Physical activity
735	walking_within_day_SD	0.682532	0.00861815	-0.000100381	-0.0022377	715	0.303015	0.443282	0.0670302	0.0462731	0.916684	0.0690419	0.0354764	0.677037	0.688994	Acquired foot deformities	musculoskeletal	Physical activity	Physical activity variability	Fraction of time	Physical activity
175	moderate_overall_M10	0.682544	-0.0207965	0.00023393	0.00357382	221	0.226085	0.4364	0.100084	0.0867886	0.916684	-0.121155	-0.0675475	0.599927	0.684246	Acquired absence of breast	neoplasms	Physical activity	Physical activity	Fraction of time	Physical activity
578	sedentary_peak_value_mean	0.682598	-0.00914025	0.00011121	0.00138372	1487	0.349265	0.612207	0.0401931	0.0332712	0.916684	-0.0376221	-0.0168662	0.718105	0.806734	Gastrointestinal hemorrhage	digestive	Physical activity	Physical activity	Hours	Physical activity
250	total_sleep_mean_abs_dev	0.682649	-0.0169039	0.00121596	0.00149734	1538	0.201184	0.0075825	0.0481436	0.0314561	0.916684	0.0615382	0.0839983	0.572768	0.0455538	Diabetes mellitus	endocrine/metabolic	Sleep	Sleep	Hours	Sleep
274	main_sleep_duration_mean_abs_dev	0.682735	-0.0774862	0.00193304	0.00277644	469	0.64261	0.12226	0.0892345	0.0537441	0.916684	0.04141	0.0830567	0.884845	0.325048	Gout and other crystal arthropathies	endocrine/metabolic	Sleep	Sleep	Hours	Sleep
242	sleep_peak_quality_SD	0.682792	0.00598266	-0.00012553	-0.00296719	329	0.799783	0.341478	0.0858766	0.0696847	0.916684	-0.021781	-0.0662888	0.942128	0.597943	Thyrotoxicosis with or without goiter	endocrine/metabolic	Sleep	Sleep variability	Hours	Sleep
198	temp_phase	0.682811	0.666858	-0.0117282	-0.00227751	670	0.953686	0.50603	0.0729201	0.0450011	0.916684	0.00423514	-0.0299276	0.987987	0.735871	Secondary malignant neoplasm	neoplasms	Diurnal rhythms	Phase	Hours past midnight	Diurnal rhythms
519	temp_phase	0.682862	-0.549147	0.010718	0.00208135	720	0.906525	0.374018	0.0667179	0.0439314	0.916684	0.00783427	0.0390545	0.9748	0.62937	Other diseases of respiratory system, not elsewhere classified	respiratory	Diurnal rhythms	Phase	Hours past midnight	Diurnal rhythms
508	acceleration_overall_L5	0.682898	-0.379373	0.00728754	0.00399029	212	0.929359	0.3498	0.132429	0.0765721	0.916684	0.0117401	0.0715945	0.980899	0.606095	Pulmonary collapse; interstitial and compensatory emphysema	respiratory	Physical activity	Physical activity	g	Physical activity
835	acceleration_L5_time_abs_dev	0.682913	-0.146828	0.00217776	0.00306268	296	0.644334	0.921043	0.082408	0.0796638	0.916684	-0.0380439	0.00789631	0.885978	0.968984	Internal derangement of knee	injuries & poisonings	Diurnal rhythms	Phase	Hours	Diurnal rhythms
568	WASO_mean	0.68294	-0.0404864	0.000527895	0.00278634	359	0.463013	0.771067	0.0823635	0.0640998	0.916684	-0.0604471	-0.0186519	0.79524	0.899321	Other disorders of peritoneum	digestive	Sleep	Sleep	Hours	Sleep
655	temp_cosinor_rsquared	0.68298	0.0720685	-0.000948567	-0.00639573	359	0.137503	0.902745	0.0903298	0.312796	0.916684	0.134158	0.0382222	0.491436	0.961492	Known or suspected fetal abnormality affecting management of mother	pregnancy complications	Diurnal rhythms	Amplitude		Diurnal rhythms
471	moderate_between_day_SD	0.683041	0.00332474	-6.4873e-05	-0.00321579	298	0.899863	0.390101	0.095832	0.0701564	0.916684	-0.012059	-0.0602959	0.973248	0.644709	Nasal polyps	respiratory	Physical activity	Physical activity variability	Fraction of time	Physical activity
788	MVPA_hourly_SD_M10	0.68308	-0.00920697	0.000104368	0.00217691	688	0.294687	0.371924	0.0690022	0.0444118	0.916684	-0.0723085	-0.0396549	0.669805	0.627038	Syncope and collapse	symptoms	Physical activity	Physical activity variability	Fraction of time	Physical activity
575	acceleration_during_main_sleep_mean	0.683147	-0.158828	0.00126357	0.00288891	337	0.0228582	0.0130694	0.0897396	0.0648286	0.916684	-0.204242	-0.160908	0.206078	0.0688301	Other biliary tract disease	digestive	Sleep	Sleep	g	Sleep
614	MET_peak_time_mean_abs_dev	0.683158	-0.18792	0.00286512	0.00244942	433	0.648761	0.890304	0.0569418	0.0783412	0.916684	-0.0259364	0.0108049	0.887889	0.955866	Inflammatory diseases of female pelvic organs	genitourinary	Diurnal rhythms	Phase	Hours	Diurnal rhythms
1011	main_sleep_ratio_mean	0.683192	0.00186547	-6.29561e-05	-0.00278267	295	0.397308	0.106687	0.0833984	0.0696283	0.916684	-0.0705929	-0.112333	0.754342	0.298271	Complications of surgical and medical procedures		Sleep	Sleep		Sleep
760	phase	0.683193	-0.0820334	0.00193644	0.00198902	701	0.654545	0.274839	0.0561731	0.0503389	0.916684	0.0251354	0.0549706	0.891015	0.530098	Back pain	symptoms	Diurnal rhythms	Phase	Hours past midnight	Diurnal rhythms
483	self_report_daytime_dozing	0.683335	-0.0622882	0.000729128	0.00440455	211	0.294444	0.489496	0.12783	0.0983254	0.916684	-0.134023	-0.0679549	0.669559	0.723106	Acute bronchitis and bronchiolitis	respiratory	Sleep	Self-report		Sleep
681	mesor	0.683351	0.0155333	-0.000217258	-0.00232792	501	0.581833	0.948142	0.069734	0.0535803	0.916684	0.0384037	0.00348491	0.857087	0.979869	Superficial cellulitis and abscess	dermatologic	Physical activity	Physical activity	g	Physical activity
296	acceleration_L5_time	0.683362	0.288106	-0.0018271	-0.00157353	1214	3.7902e-05	0.00176049	0.0392114	0.0441057	0.916684	0.161577	0.137974	0.00313323	0.0146905	Mood disorders	mental disorders	Diurnal rhythms	Phase	Hours past midnight	Diurnal rhythms
495	MVPA_overall_M10	0.683384	0.00068362	-9.9156e-05	-0.000937953	3339	0.0714473	0.019395	0.0250295	0.0253165	0.916684	-0.0451208	-0.0591901	0.365479	0.0918813	Asthma	respiratory	Physical activity	Physical activity	Fraction of time	Physical activity
764	main_sleep_offset_mean	0.683391	-0.139272	0.00319633	0.00314513	323	0.699509	0.231229	0.0931144	0.0694253	0.916684	0.035941	0.083118	0.907692	0.47887	Sciatica	symptoms	Diurnal rhythms	Phase	Hours past midnight	Diurnal rhythms
599	MET_overall	0.683417	0.0124036	-0.000221723	-0.00133717	1817	0.976307	0.500882	0.0423982	0.0279274	0.916684	0.00125919	-0.0187983	0.994501	0.73191	Other symptoms/disorders or the urinary system	genitourinary	Physical activity	Physical activity	MET	Physical activity
1015	WASO_mean	0.683422	0.0675327	-0.000656366	-0.00346445	216	0.121101	0.148683	0.107022	0.0788934	0.916684	0.165908	0.113941	0.466355	0.366298	Effects of other external causes		Sleep	Sleep	Hours	Sleep
1100	moderate_within_day_SD	0.683438	0.00828962	-0.000136133	-0.00297794	293	0.850289	0.69049	0.0929794	0.0681048	0.916684	0.0175501	-0.027119	0.959848	0.854699	Family history		Physical activity	Physical activity variability	Fraction of time	Physical activity
216	acceleration_L5_time_abs_dev	0.683512	0.0632148	-0.00144512	-0.00203234	661	0.683154	0.312199	0.0560478	0.0528003	0.916684	-0.0228769	-0.053362	0.902126	0.56902	Benign neoplasm of skin	neoplasms	Diurnal rhythms	Phase	Hours	Diurnal rhythms
627	WASO_mean	0.683554	0.0279542	-0.000419185	-0.00221255	773	0.694263	0.869136	0.0657833	0.04449	0.916684	0.0258582	-0.00733009	0.905958	0.946455	Menopausal and postmenopausal disorders	genitourinary	Sleep	Sleep	Hours	Sleep
480	acceleration_between_day_SD	0.683562	-1.11635	0.00784107	0.00161997	1181	0.00597946	0.000466252	0.051485	0.0334981	0.916684	-0.14154	-0.11724	0.0964178	0.00502205	Pneumonia	respiratory	Physical activity	Physical activity variability	g	Physical activity
80	MET_within_day_SD_M10	0.683615	0.0194683	-0.000393604	-0.00291977	331	0.851547	0.378074	0.0864062	0.0680312	0.916684	-0.0161706	-0.0599672	0.960319	0.633273	Postoperative infection	infectious diseases	Physical activity	Physical activity variability		Physical activity
798	main_sleep_duration_mean_abs_dev	0.683646	-0.0430806	0.00190667	0.00273857	377	0.261326	0.0502607	0.079004	0.0663095	0.916684	0.0887443	0.129823	0.636793	0.180203	Malaise and fatigue	symptoms	Sleep	Sleep	Hours	Sleep
80	sedentary_hourly_SD	0.683715	0.00438018	-9.27323e-05	-0.00291037	331	0.793082	0.328719	0.0861568	0.067835	0.916684	-0.0226001	-0.0662556	0.940264	0.585803	Postoperative infection	infectious diseases	Physical activity	Physical activity variability	Fraction of time	Physical activity
1015	sleep_hourly_SD_L5	0.683719	0.0200929	-0.000326851	-0.00351424	216	0.834161	0.708389	0.108668	0.0801067	0.916684	0.0227517	-0.0299618	0.9554	0.864098	Effects of other external causes		Sleep	Sleep	Fraction of time	Sleep
722	acceleration_M10_time	0.683739	-0.163517	0.00223094	0.00155224	1229	0.515092	0.893771	0.0436273	0.0383056	0.916684	-0.0283987	-0.00511516	0.823052	0.957289	Intervertebral disc disorders	musculoskeletal	Diurnal rhythms	Phase	Hours past midnight	Diurnal rhythms
512	main_sleep_duration_mean	0.683757	0.150963	-0.00216774	-0.00202522	744	0.637776	0.986904	0.0629774	0.0443201	0.916684	0.0296508	-0.00072751	0.883731	0.994968	Other symptoms of respiratory system	respiratory	Sleep	Sleep	Hours	Sleep
216	MVPA_within_day_SD	0.683849	-0.00981137	0.000103009	0.00199009	661	0.144635	0.332337	0.054906	0.0518291	0.916684	-0.0800964	-0.050245	0.503044	0.5893	Benign neoplasm of skin	neoplasms	Physical activity	Physical activity variability	Fraction of time	Physical activity
594	acceleration_peak_time_mean	0.683858	0.294298	-0.00432858	-0.0022828	554	0.657858	0.931413	0.0669543	0.0533228	0.916684	0.0296526	-0.00458939	0.892254	0.972755	Urinary calculus	genitourinary	Diurnal rhythms	Phase	Hours past midnight	Diurnal rhythms
318	MET_peak_value_mean	0.683935	-0.0388311	-0.000629426	-0.00163659	960	4.36568e-05	3.85942e-07	0.0467174	0.0424505	0.916684	-0.190979	-0.215527	0.00349255	1.18336e-05	Tobacco use disorder	mental disorders	Physical activity	Physical activity	MET	Physical activity
704	sleep_overall_L5	0.683959	-0.0113818	0.00015934	0.00259697	381	0.551761	0.956264	0.0716987	0.0677496	0.916684	-0.0426702	-0.00371558	0.84273	0.98257	Diseases of hair and hair follicles	dermatologic	Sleep	Sleep	Fraction of time	Sleep
528	sedentary_peak_value_mean	0.683983	0.0190431	-0.000252081	-0.0031365	277	0.469005	0.823424	0.0889847	0.0779189	0.916684	0.0644347	0.0173873	0.798264	0.925834	Diseases of the oral soft tissues, excluding lesions specific for gingiva and tongue	digestive	Physical activity	Physical activity	Hours	Physical activity
411	temp_within_day_SD	0.684023	-0.0142493	-0.000874472	-0.00139812	2229	0.0353398	6.88005e-07	0.0473632	0.0242952	0.916684	-0.0996786	-0.12065	0.260797	1.96347e-05	Ischemic Heart Disease	circulatory system	Diurnal rhythms	Variability	Celsius	Diurnal rhythms
747	sedentary_overall_L5	0.68406	-0.00934569	0.000203091	0.00374117	248	0.797502	0.181336	0.130976	0.0671239	0.916684	0.0336064	0.0897239	0.941642	0.413651	Cardiac and circulatory congenital anomalies	congenital anomalies	Physical activity	Physical activity	Fraction of time	Physical activity
686	MVPA_IV	0.684061	0.0592362	-0.000752922	-0.00270248	327	0.393976	0.746967	0.0750565	0.0726625	0.916684	0.0639815	0.0234442	0.751642	0.885167	Other local infections of skin and subcutaneous tissue	dermatologic	Diurnal rhythms	Variability		Diurnal rhythms
1015	acceleration_L5_time	0.684111	-0.179819	0.00415685	0.00357993	216	0.704534	0.241371	0.110845	0.0817114	0.916684	0.0420336	0.0957326	0.909501	0.49126	Effects of other external causes		Diurnal rhythms	Phase	Hours past midnight	Diurnal rhythms
371	acceleration_overall	0.684138	1.64792	-0.0251743	-0.00304445	244	0.728378	0.852206	0.0916999	0.0741818	0.916684	0.0318462	-0.0138206	0.919198	0.939195	Inflammation of the eye	sense organs	Physical activity	Physical activity	g	Physical activity
706	MVPA_overall	0.684141	-0.00871634	0.000123164	0.00212855	608	0.575525	0.975229	0.0599491	0.0528049	0.916684	-0.0335679	-0.00163966	0.854601	0.990162	Diseases of sebaceous glands	dermatologic	Physical activity	Physical activity	Fraction of time	Physical activity
244	acceleration_IV	0.684169	0.0228333	-0.000416265	-0.00134943	1678	0.995966	0.513738	0.0392807	0.0312998	0.916684	-0.000198599	-0.02044	0.999594	0.741773	Hypothyroidism	endocrine/metabolic	Diurnal rhythms	Variability		Diurnal rhythms
729	acceleration_peak_time_mean	0.684217	0.540484	-0.00584217	-0.00308104	301	0.181488	0.355254	0.0864995	0.0750351	0.916684	0.115583	0.0693673	0.551978	0.610836	Other disorders of soft tissues	musculoskeletal	Diurnal rhythms	Phase	Hours past midnight	Diurnal rhythms
470	total_sleep_mean_abs_dev	0.684303	0.11279	-0.00247709	-0.0030503	314	0.692618	0.390903	0.0730465	0.0869823	0.916684	-0.028876	-0.0746305	0.905301	0.645505	Septal Deviations/Turbinate Hypertrophy	respiratory	Sleep	Sleep	Hours	Sleep
420	sedentary_hourly_SD	0.684328	-0.00638932	0.000130112	0.00408351	212	0.854912	0.274459	0.131616	0.0780689	0.916684	0.0240669	0.0853196	0.961209	0.529829	Carditis	circulatory system	Physical activity	Physical activity variability	Fraction of time	Physical activity
290	acceleration_L5_time_abs_dev	0.684337	-0.149727	0.00302967	0.00426076	230	0.884699	0.195341	0.163935	0.0677115	0.916684	0.0237733	0.0876847	0.96904	0.433469	Delirium dementia and amnestic and other cognitive disorders	mental disorders	Diurnal rhythms	Phase	Hours	Diurnal rhythms
362	acceleration_during_main_sleep_mean	0.684342	0.0823027	-0.00136174	-0.00311338	494	0.881997	0.522189	0.114081	0.0465114	0.916684	0.0169342	-0.0297665	0.968517	0.748618	Other retinal disorders	sense organs	Sleep	Sleep	g	Sleep
530	moderate_hourly_SD	0.684378	-0.00468383	5.08982e-05	0.00100876	3382	0.220177	0.321621	0.0304611	0.0224149	0.916684	-0.037348	-0.0222166	0.593585	0.579414	Diseases of esophagus	digestive	Physical activity	Physical activity variability	Fraction of time	Physical activity
79	self_report_sleeplessness	0.684379	-0.028716	0.00166702	0.00333488	394	0.144508	0.0556179	0.0863241	0.0919426	0.916684	0.125972	0.175996	0.502918	0.194052	Viral infection	infectious diseases	Sleep	Self-report		Sleep
596	moderate_overall_M10	0.684479	-0.00813432	0.000131476	0.0020086	827	0.833814	0.678115	0.0657589	0.03935	0.916684	-0.0137972	0.0163319	0.9554	0.847419	Other disorders of bladder	genitourinary	Physical activity	Physical activity	Fraction of time	Physical activity
339	total_sleep_mean_abs_dev	0.684484	0.168473	-0.00152972	-0.00188371	733	0.0374846	0.146462	0.0499166	0.0520586	0.916684	0.103854	0.0755988	0.268211	0.363081	Other headache syndromes	neurological	Sleep	Sleep	Hours	Sleep
681	MET_peak_time_mean_abs_dev	0.684531	0.307107	-0.00283503	-0.00242369	501	0.0762152	0.0972103	0.0728901	0.0560053	0.916684	0.129246	0.0928901	0.376794	0.281046	Superficial cellulitis and abscess	dermatologic	Diurnal rhythms	Phase	Hours	Diurnal rhythms
379	acceleration_M10_time_abs_dev	0.684544	-0.192258	0.00269479	0.0028967	471	0.642655	0.935686	0.102035	0.0482508	0.916684	-0.0473441	-0.00389353	0.884845	0.974566	Other disorders of eye	sense organs	Diurnal rhythms	Phase	Hours	Diurnal rhythms
870	sleep_within_day_SD_M10	0.684596	-0.00971631	0.000157398	0.00233548	456	0.815123	0.74475	0.0672285	0.0593184	0.916684	-0.0157197	0.0193125	0.948217	0.884138	Open wounds of head; neck; and trunk	injuries & poisonings	Sleep	Sleep variability		Sleep
702	acceleration_peak_value_mean	0.68461	-6.31898	0.0677414	0.00233216	588	0.238414	0.225144	0.0757235	0.0447608	0.916684	-0.0892771	-0.0542946	0.614647	0.471545	Degenerative skin conditions and other dermatoses	dermatologic	Physical activity	Physical activity	g	Physical activity
474	sleep_peak_quality_mean	0.684627	0.0040498	-0.000169042	-0.00264277	365	0.217159	0.10825	0.0664737	0.0757581	0.916684	-0.0820386	-0.12168	0.591232	0.300795	Acute and chronic tonsillitis	respiratory	Sleep	Sleep	Hours	Sleep
278	acceleration_L5_time_abs_dev	0.68463	-0.0379101	0.00113021	0.00158947	1177	0.4685	0.148107	0.0470474	0.0400666	0.916684	0.0341062	0.0579482	0.798264	0.365506	Overweight, obesity and other hyperalimentation	endocrine/metabolic	Diurnal rhythms	Phase	Hours	Diurnal rhythms
374	sleep_hourly_SD	0.684689	0.00161419	-3.93576e-05	-0.00210461	642	0.660699	0.170572	0.0670604	0.0445163	0.916713	-0.0294364	-0.0610055	0.893654	0.398509	Other disorders of eyelids	sense organs	Sleep	Sleep variability	Fraction of time	Sleep
686	MET_peak_time_mean_abs_dev	0.684781	0.22375	-0.00320405	-0.00273918	327	0.594172	0.995069	0.0762591	0.0738268	0.916787	0.0406314	-0.00045628	0.862026	0.998336	Other local infections of skin and subcutaneous tissue	dermatologic	Diurnal rhythms	Phase	Hours	Diurnal rhythms
591	main_sleep_duration_mean	0.684933	0.180812	-0.0019046	-0.00177938	985	0.20934	0.242297	0.0566015	0.0379442	0.916904	0.0710585	0.0443678	0.583394	0.492256	Urinary tract infection	genitourinary	Sleep	Sleep	Hours	Sleep
280	acceleration_within_day_SD_M10	0.684979	0.155247	-0.0223646	-0.00161536	898	0.0951714	0.0150115	0.0465196	0.0418793	0.916904	-0.0776315	-0.101862	0.419824	0.076293	Iron deficiency anemias	hematopoietic	Physical activity	Physical activity variability	Fraction of time	Physical activity
788	temp_L1_time_abs_dev	0.684995	0.23334	-0.00483862	-0.00216804	688	0.831807	0.288911	0.0691628	0.0445151	0.916904	-0.0146893	-0.0472099	0.955051	0.544369	Syncope and collapse	symptoms	Diurnal rhythms	Phase	Hours	Diurnal rhythms
714	MVPA_overall	0.685025	-0.0122184	0.000158479	0.00273887	422	0.484425	0.732397	0.0865588	0.0568517	0.916904	-0.060523	-0.01944	0.808082	0.878252	Rheumatoid arthritis and other inflammatory polyarthropathies	musculoskeletal	Physical activity	Physical activity	Fraction of time	Physical activity
292	sedentary_hourly_SD_M10	0.685132	0.00458366	-0.000101358	-0.00299241	398	0.782231	0.168221	0.105847	0.053806	0.916904	-0.0292577	-0.0741438	0.936578	0.394991	Neurological disorders	mental disorders	Physical activity	Physical activity variability	Fraction of time	Physical activity
41	moderate_hourly_SD	0.68516	0.00279004	-9.10326e-05	-0.0018042	930	0.427138	0.072154	0.0553251	0.0394819	0.916904	-0.0439343	-0.0709973	0.774025	0.23149	Bacterial infection NOS	infectious diseases	Physical activity	Physical activity variability	Fraction of time	Physical activity
669	acceleration_L5_time	0.685184	0.409545	-0.0098112	-0.00844953	219	0.344918	0.565038	0.1186	0.414962	0.916904	-0.112019	-0.238761	0.71414	0.777856	Complications of labor and delivery NEC	pregnancy complications	Diurnal rhythms	Phase	Hours past midnight	Diurnal rhythms
655	sleep_peak_quality_mean	0.685199	0.0241565	-0.000409364	-0.0063999	359	0.778166	0.823499	0.0910968	0.315335	0.916904	0.0256631	-0.0703355	0.934988	0.925834	Known or suspected fetal abnormality affecting management of mother	pregnancy complications	Sleep	Sleep	Hours	Sleep
244	total_sleep_mean	0.685222	-0.0941536	0.00174855	0.00139324	1678	0.968514	0.487663	0.04071	0.0324268	0.916904	0.00160695	0.0225055	0.992074	0.721927	Hypothyroidism	endocrine/metabolic	Sleep	Sleep	Hours	Sleep
573	temp_L1_time_abs_dev	0.685238	-0.354983	0.00543286	0.0024343	554	0.735825	0.825705	0.0746034	0.0515133	0.916904	-0.0251706	0.011344	0.921628	0.926734	Other disorders of liver	digestive	Diurnal rhythms	Phase	Hours	Diurnal rhythms
540	acceleration_hourly_SD	0.68541	2.00787	-0.0334929	-0.00229218	444	0.857636	0.703912	0.0632414	0.0606187	0.916956	0.0113447	-0.0230381	0.962064	0.861862	Appendiceal conditions	digestive	Physical activity	Physical activity variability	Fraction of time	Physical activity
851	WASO_mean	0.685435	0.0478136	-0.000494134	-0.00260815	469	0.210181	0.166422	0.0869226	0.0504398	0.916956	0.108923	0.0698004	0.584689	0.392573	Complications of transplants and reattached limbs	injuries & poisonings	Sleep	Sleep	Hours	Sleep
455	acceleration_hourly_SD_M10	0.685529	-1.97489	0.0284665	0.00138073	1475	0.626258	0.97855	0.0407581	0.0320413	0.916956	-0.0198494	0.000861493	0.878561	0.991684	Hemorrhoids	circulatory system	Physical activity	Physical activity variability	Fraction of time	Physical activity
389	phase	0.685531	0.179583	-0.00250973	-0.00257786	582	0.630279	0.930082	0.0886607	0.0456784	0.916956	0.0426759	0.00400795	0.88022	0.972453	Hearing loss	sense organs	Diurnal rhythms	Phase	Hours past midnight	Diurnal rhythms
175	acceleration_L5_time_abs_dev	0.685541	0.19161	-0.00258764	-0.00363911	221	0.500707	0.868922	0.102939	0.089265	0.916956	0.0693181	0.0147314	0.817266	0.946399	Acquired absence of breast	neoplasms	Diurnal rhythms	Phase	Hours	Diurnal rhythms
665	MET_RA	0.685544	0.0329364	-0.000360363	-0.00563864	404	0.010941	0.663427	0.0806496	0.277246	0.916956	0.205235	0.120655	0.137246	0.838839	Obstetrical/birth trauma	pregnancy complications	Diurnal rhythms	Amplitude	MET	Diurnal rhythms
433	MET_RA	0.685704	-0.00563684	-0.000143031	-0.00223802	749	0.00722052	1.68369e-10	0.0786429	0.0383169	0.916956	-0.211291	-0.244862	0.108133	1.20333e-08	Cerebrovascular disease	circulatory system	Diurnal rhythms	Amplitude	MET	Diurnal rhythms
591	MET_within_day_SD_M10	0.685748	0.00573267	-0.000238696	-0.00177066	985	0.331375	0.0315265	0.0564781	0.0378616	0.916956	-0.054861	-0.0814208	0.703235	0.129425	Urinary tract infection	genitourinary	Physical activity	Physical activity variability		Physical activity
573	sedentary_peak_time_mean_abs_dev	0.685776	0.272605	-0.00333824	-0.00247174	554	0.385367	0.582487	0.0759154	0.052429	0.916956	0.0658996	0.0288235	0.745049	0.787971	Other disorders of liver	digestive	Diurnal rhythms	Phase	Hours	Diurnal rhythms
418	temp_cosinor_rsquared	0.685853	0.00652897	-0.000174323	-0.00117538	2150	0.557777	0.16226	0.0351854	0.0273726	0.916956	-0.020624	-0.0382547	0.845459	0.386259	Nonspecific chest pain	circulatory system	Diurnal rhythms	Amplitude		Diurnal rhythms
172	walking_within_day_SD	0.685898	0.00524091	-7.28102e-05	-0.00162308	1341	0.614498	0.917326	0.0547195	0.0309657	0.916956	0.0275605	0.00321434	0.873327	0.967401	Skin cancer	neoplasms	Physical activity	Physical activity variability	Fraction of time	Physical activity
550	acceleration_peak_time_mean_abs_dev	0.685968	0.0646028	-0.00114708	-0.000992635	3667	0.966145	0.533244	0.0308513	0.0217954	0.916956	0.00130947	-0.01358	0.991304	0.756477	Abdominal hernia	digestive	Diurnal rhythms	Phase	Hours	Diurnal rhythms
858	moderate_between_day_SD	0.686025	-0.0048058	7.09322e-05	0.00351615	283	0.699486	0.904733	0.116155	0.0660418	0.916956	-0.0448379	0.00790428	0.907692	0.961987	Complication of internal orthopedic device	injuries & poisonings	Physical activity	Physical activity variability	Fraction of time	Physical activity
915	moderate_between_day_SD_M10	0.686135	-0.0062762	0.000110033	0.00278201	343	0.947032	0.582495	0.0854052	0.0655865	0.916956	-0.00567393	0.0360563	0.986168	0.787971	Superficial injury without mention of infection	injuries & poisonings	Physical activity	Physical activity variability	Fraction of time	Physical activity
537	acceleration_within_day_SD_M10	0.686173	-4.67982	0.0453865	0.0032782	275	0.132516	0.107305	0.104843	0.0673975	0.916956	-0.157716	-0.108543	0.484719	0.299243	Other disorders of stomach and duodenum	digestive	Physical activity	Physical activity variability	Fraction of time	Physical activity
371	phase_abs_dev	0.686234	-0.204249	0.00204965	0.00322621	244	0.140065	0.227797	0.0976235	0.0793145	0.916956	-0.144053	-0.0956599	0.495933	0.475049	Inflammation of the eye	sense organs	Diurnal rhythms	Phase	Hours	Diurnal rhythms
189	tasks_light_within_day_SD	0.686242	0.0122869	-0.000170972	-0.00386206	322	0.633714	0.902303	0.13669	0.0586808	0.916956	0.0651342	0.0072033	0.881516	0.961423	Cancer of urinary organs (incl. kidney and bladder)	neoplasms	Physical activity	Physical activity variability	Fraction of time	Physical activity
615	sedentary_peak_time_mean_abs_dev	0.686258	-0.234701	0.00355759	0.00263415	411	0.614714	0.902011	0.0574171	0.08618	0.916956	-0.0289016	0.0106108	0.873475	0.961235	Endometriosis	genitourinary	Diurnal rhythms	Phase	Hours	Diurnal rhythms
38	phase_abs_dev	0.686289	0.125188	-0.00170189	-0.00267883	445	0.560751	0.864625	0.0854586	0.0559073	0.916956	0.0497142	0.00953176	0.846932	0.944583	Septicemia	infectious diseases	Diurnal rhythms	Phase	Hours	Diurnal rhythms
530	acceleration_L5_time	0.686337	-0.0257333	0.00119904	0.00103263	3382	0.270134	0.0299053	0.031405	0.0230821	0.916956	0.0346327	0.0501222	0.645407	0.124579	Diseases of esophagus	digestive	Diurnal rhythms	Phase	Hours past midnight	Diurnal rhythms
604	MET_overall_L5	0.686344	0.00933197	-0.000144287	-0.00330882	210	0.746509	0.837947	0.0990507	0.0861235	0.916956	0.032018	-0.0176142	0.924988	0.932247	Disorders of penis	genitourinary	Physical activity	Physical activity	MET	Physical activity
340	tasks_light_within_day_SD	0.686367	-0.00599375	7.19749e-05	0.00162583	1049	0.283999	0.62461	0.0429076	0.0441086	0.916956	-0.0459712	-0.0215838	0.658892	0.814167	Migraine	neurological	Physical activity	Physical activity variability	Fraction of time	Physical activity
696	self_report_sleep_duration	0.686389	-0.160131	0.00273447	0.00273353	377	0.901344	0.641455	0.0785028	0.0671533	0.916956	-0.00973159	0.0312713	0.973577	0.825142	Psoriasis and related disorders	dermatologic	Sleep	Self-report	Hours	Sleep
274	sleep_within_day_SD_L5	0.686463	-0.00233042	0.000167895	0.00267573	469	0.206404	0.00419567	0.0870766	0.0524429	0.916956	0.110025	0.150161	0.579561	0.0289437	Gout and other crystal arthropathies	endocrine/metabolic	Sleep	Sleep		Sleep
285	temp_L1_time_abs_dev	0.686478	-0.10932	0.00377025	0.00168934	998	0.401415	0.0734554	0.0523536	0.0386972	0.916956	0.0439305	0.0692706	0.75658	0.234304	Other anemias	hematopoietic	Diurnal rhythms	Phase	Hours	Diurnal rhythms
1015	other_sleep_mean	0.68652	-0.079424	0.00249654	0.00340786	216	0.457602	0.0970203	0.106374	0.0784156	0.916956	0.0790157	0.130134	0.792344	0.280726	Effects of other external causes		Sleep	Sleep	Hours	Sleep
495	tasks_light_overall_M10	0.686532	0.00647424	-6.15158e-05	-0.000933314	3339	0.0624889	0.196337	0.0251729	0.0254585	0.916956	0.0468945	0.0328948	0.341908	0.434629	Asthma	respiratory	Physical activity	Physical activity	Fraction of time	Physical activity
1100	temp_cosinor_rsquared	0.686533	0.0236709	-0.000434808	-0.0029317	293	0.985839	0.500735	0.0924911	0.0677471	0.916956	-0.00164164	-0.0456171	0.997259	0.731823	Family history		Diurnal rhythms	Amplitude		Diurnal rhythms
443	sedentary_RA	0.686604	0.00391889	-0.00051763	-0.00318721	328	0.139489	0.00178141	0.102295	0.0636762	0.916956	-0.151167	-0.198975	0.494685	0.0148301	Peripheral vascular disease	circulatory system	Diurnal rhythms	Amplitude		Diurnal rhythms
706	num_wakings_mean	0.686635	-0.0965002	0.00188384	0.00208574	608	0.89417	0.453534	0.0591821	0.0522438	0.916956	0.00787308	0.0391592	0.971489	0.697398	Diseases of sebaceous glands	dermatologic	Sleep	Sleep		Sleep
433	sleep_peak_quality_mean	0.686674	0.00760243	-0.000145917	-0.00228123	749	0.934474	0.29655	0.0804287	0.0391147	0.916956	-0.00661271	-0.0408311	0.982031	0.552633	Cerebrovascular disease	circulatory system	Sleep	Sleep	Hours	Sleep
665	walking_hourly_SD_M10	0.686709	-0.0166683	0.00028586	0.00581684	404	0.817726	0.812789	0.0835255	0.287132	0.916956	-0.0192503	0.0680023	0.949151	0.920338	Obstetrical/birth trauma	pregnancy complications	Physical activity	Physical activity variability	Fraction of time	Physical activity
598	tasks_light_hourly_SD	0.686726	0.0127253	-0.000158079	-0.00329091	273	0.429177	0.621192	0.10614	0.0699196	0.916956	0.0839156	0.034552	0.775602	0.811845	Abnormal findings on examination of urine	genitourinary	Physical activity	Physical activity variability	Fraction of time	Physical activity
293	MVPA_within_day_SD_M10	0.686732	-0.0106085	0.000169611	0.0035976	217	0.78606	0.767222	0.100016	0.0905917	0.916956	-0.0271476	0.0268164	0.937952	0.897039	Symptoms involving head and neck	mental disorders	Physical activity	Physical activity variability	Fraction of time	Physical activity
704	sleep_peak_time_mean	0.686736	-0.139073	0.00242485	0.00260862	381	0.932706	0.631952	0.0726925	0.0688767	0.916956	-0.00613827	0.0329911	0.981499	0.818445	Diseases of hair and hair follicles	dermatologic	Diurnal rhythms	Phase	Hours past midnight	Diurnal rhythms
561	MET_RA	0.686774	-0.00893156	9.23235e-05	0.0014446	1414	0.153553	0.249054	0.0422526	0.0335144	0.916956	-0.0603002	-0.0386313	0.515038	0.500328	Symptoms involving digestive system	digestive	Diurnal rhythms	Amplitude	MET	Diurnal rhythms
70	MET_within_day_SD	0.686835	-0.0405393	0.000538352	0.0036663	210	0.482243	0.821321	0.105926	0.0860786	0.916956	-0.0744353	-0.0194407	0.806992	0.924518	Viral hepatitis	infectious diseases	Physical activity	Physical activity variability		Physical activity
368	acceleration_between_day_SD_M10	0.68687	-2.82439	0.0295755	0.00287648	322	0.211284	0.243412	0.0931867	0.062873	0.916956	-0.11649	-0.0733431	0.586113	0.493309	Visual disturbances	sense organs	Physical activity	Physical activity variability	Fraction of time	Physical activity
38	acceleration_peak_value_mean	0.686882	-11.1297	0.0735529	0.00253224	445	0.00261616	9.92676e-05	0.0810314	0.0528925	0.916956	-0.243895	-0.205911	0.0581583	0.00139957	Septicemia	infectious diseases	Physical activity	Physical activity	g	Physical activity
990	MET_hourly_SD_M10	0.686905	-0.0332911	0.000418002	0.00272465	426	0.45998	0.629272	0.0908722	0.0544267	0.916956	-0.0671447	-0.0262749	0.793653	0.81728	Effects radiation NOS	injuries & poisonings	Physical activity	Physical activity variability		Physical activity
371	acceleration_within_day_SD_L5	0.686924	-0.323336	0.00415612	0.00320566	244	0.453364	0.751216	0.097464	0.0788433	0.916956	-0.0730814	-0.0249965	0.790726	0.887353	Inflammation of the eye	sense organs	Physical activity	Physical activity variability	Fraction of time	Physical activity
562	temp_within_day_SD	0.686935	-0.0806193	0.000712596	0.00113931	2694	0.0695967	0.0343677	0.0365002	0.0232265	0.916956	-0.0662335	-0.0491438	0.361591	0.137946	Diverticulosis and diverticulitis	digestive	Diurnal rhythms	Variability	Celsius	Diurnal rhythms
153	moderate_within_day_SD	0.686944	0.00903972	-0.000150991	-0.00330295	356	0.888699	0.549332	0.114916	0.055884	0.916956	0.0160827	-0.0334616	0.970119	0.767329	Colorectal cancer	neoplasms	Physical activity	Physical activity variability	Fraction of time	Physical activity
339	total_sleep_mean	0.686953	-0.0991045	0.0023507	0.00187303	733	0.630834	0.317773	0.050047	0.0521947	0.916956	0.0240505	0.052146	0.880342	0.575616	Other headache syndromes	neurological	Sleep	Sleep	Hours	Sleep
288	mesor	0.686955	0.00110657	-0.000288565	-0.00309197	296	0.101536	0.00210689	0.0966107	0.0665291	0.916956	-0.158202	-0.204581	0.432431	0.0169371	Diseases of white blood cells	hematopoietic	Physical activity	Physical activity	g	Physical activity
574	tasks_light_peak_value_mean	0.687014	-0.00130875	-0.000170469	-0.00154455	1300	0.035386	0.0007866	0.0460108	0.0357297	0.916956	-0.0968081	-0.119976	0.260872	0.00766209	Cholelithiasis and cholecystitis	digestive	Physical activity	Physical activity	Fraction of time	Physical activity
788	phase	0.687036	-0.171802	0.00211525	0.00217268	688	0.414482	0.587466	0.0698113	0.0449367	0.916956	-0.0569692	-0.024379	0.765274	0.791415	Syncope and collapse	symptoms	Diurnal rhythms	Phase	Hours past midnight	Diurnal rhythms
38	MET_within_day_SD_L5	0.687051	-0.00700406	0.000124786	0.00263593	445	0.97185	0.507362	0.0843058	0.0551526	0.916956	-0.00297498	0.036564	0.993652	0.737005	Septicemia	infectious diseases	Physical activity	Physical activity variability		Physical activity
375	MVPA_overall_M10	0.687141	-0.0334507	0.000447946	0.00423729	241	0.56067	0.777954	0.143286	0.0702589	0.916968	-0.0833715	-0.0198122	0.846932	0.903032	Disorders of lacrimal system	sense organs	Physical activity	Physical activity	Fraction of time	Physical activity
375	main_sleep_onset_SD	0.687184	0.20455	-0.00290811	-0.00427436	241	0.65042	0.983815	0.144661	0.0711185	0.916968	0.0655581	0.00144275	0.888874	0.993778	Disorders of lacrimal system	sense organs	Diurnal rhythms	Phase Variability	Hours	Diurnal rhythms
665	total_sleep_mean	0.687184	0.201344	-0.00734084	-0.00584914	404	0.0552397	0.389212	0.0841244	0.28919	0.916968	-0.161273	-0.24901	0.322037	0.64397	Obstetrical/birth trauma	pregnancy complications	Sleep	Sleep	Hours	Sleep
655	total_sleep_mean_abs_dev	0.687238	-0.258986	0.00527061	0.00649027	359	0.682519	0.674112	0.0930189	0.32199	0.916968	0.0380478	0.135402	0.901951	0.845381	Known or suspected fetal abnormality affecting management of mother	pregnancy complications	Sleep	Sleep	Hours	Sleep
379	MVPA_hourly_SD_M10	0.687245	-0.0146171	0.000138556	0.00288999	471	0.155473	0.0352234	0.102733	0.0487125	0.916968	-0.145933	-0.102583	0.517896	0.14026	Other disorders of eye	sense organs	Physical activity	Physical activity variability	Fraction of time	Physical activity
1002	sleep_peak_quality_SD	0.687304	-0.00579232	0.000103425	0.00244469	467	0.975059	0.526917	0.0785901	0.0540726	0.916997	-0.0024571	0.0342133	0.994348	0.752037	Symptoms concerning nutrition, metabolism, and development		Sleep	Sleep variability	Hours	Sleep
208	sleep_overall_L5	0.687537	0.00469639	-7.93366e-05	-0.00129305	1888	0.89308	0.62135	0.0403642	0.0282835	0.917213	0.00542533	-0.0139705	0.97142	0.811939	Benign neoplasm of colon	neoplasms	Sleep	Sleep	Fraction of time	Sleep
575	main_sleep_onset_mean_abs_dev	0.687658	0.166504	-0.002152	-0.00285175	337	0.478376	0.7465	0.0899935	0.065033	0.917213	0.0637989	0.0210227	0.804223	0.884962	Other biliary tract disease	digestive	Diurnal rhythms	Phase	Hours	Diurnal rhythms
550	temp_cosinor_rsquared	0.687667	-0.0107078	0.000142097	0.000958094	3667	0.514932	0.808392	0.0299488	0.0211577	0.917213	-0.0195023	-0.00513084	0.823052	0.918498	Abdominal hernia	digestive	Diurnal rhythms	Amplitude		Diurnal rhythms
706	temp_phase	0.687708	0.344013	-0.0109998	-0.00213606	608	0.405221	0.12299	0.0608868	0.0536308	0.917213	-0.050679	-0.0827199	0.75911	0.326332	Diseases of sebaceous glands	dermatologic	Diurnal rhythms	Phase	Hours past midnight	Diurnal rhythms
365	MET_overall_L5	0.687736	-0.00665555	0.000109341	0.00250742	661	0.86794	0.584328	0.0885166	0.0418458	0.917213	-0.0147183	0.0228931	0.964431	0.789418	Glaucoma	sense organs	Physical activity	Physical activity	MET	Physical activity
564	MET_within_day_SD	0.687806	-0.00299141	-0.000159334	-0.0010851	2471	0.0147756	0.000161421	0.0328353	0.0255285	0.917213	-0.0800526	-0.0963291	0.164468	0.00209401	Functional digestive disorders	digestive	Physical activity	Physical activity variability		Physical activity
727	moderate_overall_M10	0.687818	-0.00508276	0.000153111	0.00233912	557	0.450803	0.110239	0.067632	0.0538997	0.917213	0.0510006	0.0860873	0.788916	0.304311	Other disorders of synovium, tendon, and bursa	musculoskeletal	Physical activity	Physical activity	Fraction of time	Physical activity
1009	sleep_hourly_SD_L5	0.687829	0.0204206	-0.000200827	-0.00215925	503	0.101148	0.243026	0.0614869	0.0585971	0.917213	0.1008	0.0684112	0.431751	0.49301	Injury, NOS		Sleep	Sleep	Fraction of time	Sleep
532	acceleration_peak_time_mean	0.687839	0.362535	-0.00447082	-0.00235782	509	0.390576	0.631589	0.0716446	0.054528	0.917213	0.0615133	0.026146	0.749558	0.818404	Dysphagia	digestive	Diurnal rhythms	Phase	Hours past midnight	Diurnal rhythms
628	inactivity_peak_value_mean	0.687853	-0.304017	0.0030852	0.00216034	557	0.0840806	0.326794	0.054448	0.0628759	0.917213	-0.094062	-0.0616569	0.394401	0.584022	Ovarian cyst	genitourinary	Sleep	Sleep		Sleep
350	moderate_between_day_SD	0.687875	0.00295703	-6.29841e-05	-0.00312215	305	0.818165	0.242901	0.109334	0.0616281	0.917213	-0.0251367	-0.071969	0.949484	0.492981	Abnormal movement	neurological	Physical activity	Physical activity variability	Fraction of time	Physical activity
560	total_sleep_mean	0.68791	-0.247926	0.00364043	0.00290068	341	0.685816	0.930335	0.0939557	0.062922	0.917213	-0.0380092	0.0055009	0.902246	0.972453	Intestinal obstruction without mention of hernia	digestive	Sleep	Sleep	Hours	Sleep
788	walking_hourly_SD_M10	0.688091	-0.00868811	0.000105837	0.00215362	688	0.400711	0.560099	0.0694233	0.0446827	0.917331	-0.0583411	-0.0260367	0.756117	0.774533	Syncope and collapse	symptoms	Physical activity	Physical activity variability	Fraction of time	Physical activity
389	inactivity_peak_value_mean	0.688106	0.280931	-0.00361889	-0.00253404	582	0.514989	0.667864	0.0880709	0.0450544	0.917331	0.0573428	0.0193322	0.823052	0.841232	Hearing loss	sense organs	Sleep	Sleep		Sleep
379	main_sleep_onset_mean	0.688133	-0.175715	0.00326934	0.00291488	471	0.971947	0.336354	0.10393	0.0492797	0.917331	0.00365492	0.0473781	0.993652	0.59299	Other disorders of eye	sense organs	Diurnal rhythms	Phase	Hours past midnight	Diurnal rhythms
709	tasks_light_peak_value_mean	0.688146	-0.0148462	0.000410404	0.00371849	262	0.527425	0.104817	0.110771	0.0775458	0.917331	0.0700017	0.125779	0.829968	0.295032	Diffuse diseases of connective tissue	dermatologic	Physical activity	Physical activity	Fraction of time	Physical activity
615	sedentary_overall_M10	0.688195	0.0306655	-0.00031165	-0.00253113	411	0.0479418	0.388518	0.0555332	0.0833525	0.917332	0.109844	0.0718767	0.301154	0.643165	Endometriosis	genitourinary	Physical activity	Physical activity	Fraction of time	Physical activity
480	main_sleep_onset_SD	0.688253	0.166651	-0.00112618	-0.00165526	1181	0.00405509	0.000192763	0.0535485	0.0346152	0.917332	0.153905	0.129076	0.0766252	0.00243532	Pneumonia	respiratory	Diurnal rhythms	Phase Variability	Hours	Diurnal rhythms
351	MET_peak_time_mean	0.688307	0.183425	-0.00353912	-0.00183638	889	0.912629	0.444368	0.0530891	0.0436305	0.917332	-0.00582519	-0.0333709	0.976703	0.689977	Other peripheral nerve disorders	neurological	Diurnal rhythms	Phase	Hours past midnight	Diurnal rhythms
949	main_sleep_onset_mean_abs_dev	0.68831	0.122016	-0.00265061	-0.00351248	228	0.752389	0.3313	0.0998306	0.0866512	0.917332	-0.031496	-0.0841832	0.926173	0.588345	Allergies, other	injuries & poisonings	Diurnal rhythms	Phase	Hours	Diurnal rhythms
743	sedentary_hourly_SD_M10	0.688438	-0.0071424	8.71229e-05	0.00257215	767	0.425149	0.452313	0.0870167	0.0410023	0.917332	-0.0693987	-0.0308164	0.772829	0.696769	Osteoporosis, osteopenia and pathological fracture	musculoskeletal	Physical activity	Physical activity variability	Fraction of time	Physical activity
870	walking_overall_M10	0.688445	0.00693225	-0.000192213	-0.00235149	456	0.516149	0.18723	0.0685728	0.0605046	0.917332	-0.0445245	-0.0797968	0.823394	0.421882	Open wounds of head; neck; and trunk	injuries & poisonings	Physical activity	Physical activity	Fraction of time	Physical activity
701	other_sleep_mean	0.688455	-0.0596598	0.0018213	0.00248614	382	0.443741	0.14573	0.0722024	0.0636449	0.917332	0.0553001	0.0925921	0.785233	0.361918	Other hypertrophic and atrophic conditions of skin	dermatologic	Sleep	Sleep	Hours	Sleep
351	MET_overall_L5	0.688521	0.00805456	-8.04187e-05	-0.00184418	889	0.118712	0.204994	0.0533753	0.0438794	0.917332	0.0832792	0.0556165	0.462176	0.446461	Other peripheral nerve disorders	neurological	Physical activity	Physical activity	MET	Physical activity
560	sedentary_hourly_SD_M10	0.68853	-0.00673477	9.78277e-05	0.00288819	341	0.669761	0.957558	0.0937478	0.0627827	0.917332	-0.0399817	0.00334119	0.897163	0.982924	Intestinal obstruction without mention of hernia	digestive	Physical activity	Physical activity variability	Fraction of time	Physical activity
418	sleep_peak_quality_mean	0.688551	-0.00762796	7.52329e-05	0.00117617	2150	0.124365	0.18177	0.035506	0.0276491	0.917332	-0.0545641	-0.0369215	0.472321	0.414217	Nonspecific chest pain	circulatory system	Sleep	Sleep	Hours	Sleep
622	walking_overall	0.688554	-0.00022231	-8.62335e-05	-0.00194577	846	0.0354937	0.00348256	0.0532785	0.0483323	0.917332	-0.112034	-0.14122	0.261076	0.0251214	Polyp of female genital organs	genitourinary	Physical activity	Physical activity	Hours	Physical activity
704	MET_peak_time_mean_abs_dev	0.688608	-0.26215	0.00304179	0.00260045	381	0.265611	0.542524	0.0728406	0.069101	0.917355	-0.0810899	-0.0420831	0.640678	0.762718	Diseases of hair and hair follicles	dermatologic	Diurnal rhythms	Phase	Hours	Diurnal rhythms
317	acceleration_peak_time_mean	0.688649	-0.171919	0.00317686	0.00167541	936	0.976788	0.515133	0.0508907	0.0408862	0.917361	0.00148071	0.0266118	0.994717	0.743215	Alcohol-related disorders	mental disorders	Diurnal rhythms	Phase	Hours past midnight	Diurnal rhythms
420	phase_abs_dev	0.688816	0.163667	-0.00257637	-0.00405529	212	0.794438	0.738721	0.132699	0.0787108	0.917392	0.0345753	-0.0262541	0.940592	0.881164	Carditis	circulatory system	Diurnal rhythms	Phase	Hours	Diurnal rhythms
871	MVPA_IV	0.688859	0.05109	-0.000712266	-0.00255656	371	0.561561	0.94785	0.0736702	0.0675708	0.917392	0.042768	0.00441964	0.847381	0.979792	Open wounds of extremities	injuries & poisonings	Diurnal rhythms	Variability		Diurnal rhythms
1009	sedentary_within_day_SD	0.688891	0.00585866	-7.5636e-05	-0.00217542	503	0.43196	0.784196	0.0621705	0.0592485	0.917392	0.048857	0.0162257	0.77742	0.906163	Injury, NOS		Physical activity	Physical activity variability	Fraction of time	Physical activity
293	sedentary_peak_value_mean	0.688906	-0.0176965	0.000284922	0.00354512	217	0.799591	0.75578	0.0992839	0.0899288	0.917392	-0.0252061	0.0279707	0.942103	0.890464	Symptoms involving head and neck	mental disorders	Physical activity	Physical activity	Hours	Physical activity
622	temp_RA	0.688909	-0.00324216	6.1821e-05	0.00188755	846	0.925727	0.48025	0.0517464	0.0469425	0.917392	0.00482396	0.0331373	0.980899	0.716016	Polyp of female genital organs	genitourinary	Diurnal rhythms	Amplitude		Diurnal rhythms
714	sleep_peak_quality_SD	0.688912	-0.00526133	0.000114926	0.00271655	422	0.773374	0.250052	0.0869756	0.0572	0.917392	0.0250462	0.0657944	0.933317	0.501803	Rheumatoid arthritis and other inflammatory polyarthropathies	musculoskeletal	Sleep	Sleep variability	Hours	Sleep
374	sedentary_within_day_SD	0.688932	0.00559754	-7.5288e-05	-0.00216541	642	0.549251	0.839365	0.0699581	0.0464516	0.917392	0.0418973	0.00941611	0.84113	0.932744	Other disorders of eyelids	sense organs	Physical activity	Physical activity variability	Fraction of time	Physical activity
175	inactivity_peak_value_mean	0.689096	-0.365438	0.00503535	0.00352589	221	0.539299	0.917403	0.100941	0.087532	0.917502	-0.0619659	-0.00907761	0.835789	0.967412	Acquired absence of breast	neoplasms	Sleep	Sleep		Sleep
960	tasks_light_peak_value_mean	0.689117	0.00976721	-0.00013923	-0.0012615	1720	0.604852	0.995221	0.0369391	0.0319419	0.917502	0.0191139	0.000191339	0.86759	0.998336	Poisoning by antibiotics	injuries & poisonings	Physical activity	Physical activity	Fraction of time	Physical activity
788	walking_peak_value_mean	0.689125	0.0124128	-0.000254435	-0.0021511	688	0.847664	0.308256	0.0695854	0.0447871	0.917502	-0.0133675	-0.045634	0.959139	0.564681	Syncope and collapse	symptoms	Physical activity	Physical activity	Hours	Physical activity
79	MVPA_within_day_SD	0.689183	-0.0147804	0.000130667	0.00252443	394	0.0294563	0.120774	0.0673752	0.0701474	0.91753	-0.146706	-0.10884	0.236715	0.322444	Viral infection	infectious diseases	Physical activity	Physical activity variability	Fraction of time	Physical activity
634	sedentary_overall	0.689321	0.00541418	-0.000204927	-0.00264798	502	0.0954798	0.326724	0.045392	0.117664	0.917664	-0.0756793	-0.115399	0.420287	0.583987	Miscarriage; stillbirth	pregnancy complications	Physical activity	Physical activity	Fraction of time	Physical activity
743	tasks_light_overall	0.689362	-0.00725575	9.63658e-05	0.00254269	767	0.549851	0.740611	0.08629	0.0406599	0.917669	-0.0516007	-0.0134604	0.841435	0.882128	Osteoporosis, osteopenia and pathological fracture	musculoskeletal	Physical activity	Physical activity	Hours	Physical activity
244	tasks_light_within_day_SD	0.689433	-0.00204096	6.03239e-05	0.00136265	1678	0.475016	0.12558	0.0403759	0.0321725	0.917714	0.0288426	0.0492823	0.801859	0.329845	Hypothyroidism	endocrine/metabolic	Physical activity	Physical activity variability	Fraction of time	Physical activity
280	sedentary_within_day_SD	0.689596	-0.00407706	5.76752e-05	0.00165884	898	0.591686	0.979115	0.0485215	0.0437179	0.917864	-0.026027	-0.00114447	0.860987	0.991833	Iron deficiency anemias	hematopoietic	Physical activity	Physical activity variability	Fraction of time	Physical activity
704	sedentary_within_day_SD	0.689692	0.00527178	-8.95584e-05	-0.00257585	381	0.890681	0.676291	0.0724175	0.0686996	0.917864	0.00995338	-0.0286844	0.970619	0.846217	Diseases of hair and hair follicles	dermatologic	Physical activity	Physical activity variability	Fraction of time	Physical activity
340	acceleration_hourly_SD_M10	0.689697	-3.69407	0.0317703	0.00154098	1049	0.0217416	0.0917382	0.0411425	0.0422847	0.917864	-0.094422	-0.0713074	0.202092	0.271202	Migraine	neurological	Physical activity	Physical activity variability	Fraction of time	Physical activity
735	moderate_overall_M10	0.689734	0.00475946	-0.000140154	-0.00214117	715	0.492967	0.088924	0.0657123	0.0453632	0.917864	-0.0450529	-0.0771705	0.812692	0.265874	Acquired foot deformities	musculoskeletal	Physical activity	Physical activity	Fraction of time	Physical activity
785	acceleration_peak_time_mean	0.689776	0.0172254	0.00188775	0.000995557	2842	0.02395	0.00262348	0.0282719	0.026179	0.917864	0.0638399	0.0787733	0.211722	0.0201681	Abdominal pain	symptoms	Diurnal rhythms	Phase	Hours past midnight	Diurnal rhythms
389	main_sleep_onset_mean	0.689825	0.189683	-0.00285025	-0.00254123	582	0.740668	0.847805	0.0886783	0.0456872	0.917864	0.02935	-0.00876836	0.923705	0.937379	Hearing loss	sense organs	Diurnal rhythms	Phase	Hours past midnight	Diurnal rhythms
704	main_sleep_duration_mean_abs_dev	0.689843	-0.146841	0.00179767	0.00258201	381	0.343361	0.661464	0.0727121	0.0688955	0.917864	-0.0688994	-0.0301693	0.713237	0.837563	Diseases of hair and hair follicles	dermatologic	Sleep	Sleep	Hours	Sleep
452	sleep_peak_quality_SD	0.689917	0.00786025	-0.000106908	-0.00252703	428	0.55913	0.877234	0.0801327	0.0576357	0.917864	0.0468089	0.00890346	0.845978	0.950355	Other venous embolism and thrombosis	circulatory system	Sleep	Sleep variability	Hours	Sleep
535	acceleration_hourly_SD	0.689923	-2.16156	0.0170793	0.00116887	2160	0.0203585	0.0112416	0.0360565	0.0260766	0.917864	-0.0836448	-0.0661117	0.195391	0.0616174	Gastritis and duodenitis	digestive	Physical activity	Physical activity variability	Fraction of time	Physical activity
1009	MVPA_hourly_SD	0.689928	0.0057034	-0.000111861	-0.00213945	503	0.888482	0.486993	0.0612357	0.0585211	0.917864	-0.00858691	-0.0406786	0.970114	0.721428	Injury, NOS		Physical activity	Physical activity variability	Fraction of time	Physical activity
172	walking_overall	0.690028	0.00519607	-7.11436e-05	-0.00160529	1341	0.597803	0.875289	0.0548811	0.0310571	0.917864	0.0289536	0.00487427	0.864563	0.949404	Skin cancer	neoplasms	Physical activity	Physical activity	Hours	Physical activity
471	tasks_light_within_day_SD	0.690051	0.00676329	-0.000140384	-0.00317111	298	0.823065	0.3286	0.096759	0.0708349	0.917864	-0.021636	-0.0692027	0.951818	0.585743	Nasal polyps	respiratory	Physical activity	Physical activity variability	Fraction of time	Physical activity
706	sedentary_hourly_SD_L5	0.690126	0.0144132	-0.000178125	-0.00208206	608	0.367185	0.666308	0.0598363	0.0527055	0.917864	0.0539589	0.022728	0.732009	0.840468	Diseases of sebaceous glands	dermatologic	Physical activity	Physical activity variability	Fraction of time	Physical activity
530	sedentary_RA	0.690177	-0.0172638	0.00016202	0.00099761	3382	0.0942078	0.106704	0.0307289	0.0226041	0.917864	-0.0514301	-0.036466	0.418	0.298271	Diseases of esophagus	digestive	Diurnal rhythms	Amplitude		Diurnal rhythms
455	total_sleep_mean	0.690213	0.130581	-0.00179061	-0.00142675	1475	0.550018	0.901365	0.0427863	0.033677	0.917864	0.0255752	0.00417388	0.841458	0.961234	Hemorrhoids	circulatory system	Sleep	Sleep	Hours	Sleep
475	moderate_within_day_SD	0.69022	0.00955399	-0.000123933	-0.00271104	361	0.425967	0.782664	0.0752237	0.0696819	0.917864	0.0598875	0.0192219	0.773127	0.905363	Chronic sinusitis	respiratory	Physical activity	Physical activity variability	Fraction of time	Physical activity
327	acceleration_during_main_sleep_mean	0.690254	0.0480949	-0.0010758	-0.00245961	496	0.721559	0.296464	0.0710437	0.0595869	0.917864	-0.0253186	-0.0622127	0.916406	0.552556	Sleep disorders	neurological	Sleep	Sleep	g	Sleep
454	moderate_peak_value_mean	0.690281	0.0228067	-0.000220575	-0.00187557	840	0.111444	0.139072	0.0570244	0.0423426	0.917864	0.090771	0.0626375	0.449547	0.35115	Varicose veins	circulatory system	Physical activity	Physical activity	Hours	Physical activity
470	MVPA_within_day_SD_M10	0.690283	0.00466037	-0.000140233	-0.00297446	314	0.373051	0.206394	0.0726824	0.0865493	0.917864	-0.0647447	-0.109362	0.736363	0.447925	Septal Deviations/Turbinate Hypertrophy	respiratory	Physical activity	Physical activity variability	Fraction of time	Physical activity
290	WASO_mean	0.690285	0.0184225	0.000764373	0.00403453	230	0.0439146	6.56768e-09	0.15838	0.0654164	0.917864	0.319137	0.379655	0.288634	3.1937e-07	Delirium dementia and amnestic and other cognitive disorders	mental disorders	Sleep	Sleep	Hours	Sleep
622	temp_phase	0.690404	-0.606327	0.00998001	0.00193804	846	0.834583	0.711467	0.0534011	0.0484436	0.917972	-0.0111517	0.0179188	0.9554	0.865897	Polyp of female genital organs	genitourinary	Diurnal rhythms	Phase	Hours past midnight	Diurnal rhythms
627	sedentary_hourly_SD_M10	0.69045	-0.00635427	7.52903e-05	0.00222281	773	0.334054	0.484235	0.0676438	0.0457482	0.917984	-0.0653439	-0.0320017	0.705413	0.719119	Menopausal and postmenopausal disorders	genitourinary	Physical activity	Physical activity variability	Fraction of time	Physical activity
604	MET_within_day_SD_L5	0.690546	-0.0089553	0.000153778	0.00324836	210	0.915149	0.655881	0.0986326	0.0857612	0.918063	-0.0105091	0.0382162	0.976901	0.83411	Disorders of penis	genitourinary	Physical activity	Physical activity variability		Physical activity
604	acceleration_overall_M10	0.690733	1.87074	-0.0474355	-0.00314583	210	0.608507	0.247336	0.0955787	0.0831069	0.918189	-0.0489566	-0.096144	0.870017	0.498208	Disorders of penis	genitourinary	Physical activity	Physical activity	g	Physical activity
870	walking_overall	0.690798	0.00378234	-0.000103349	-0.00233196	456	0.531309	0.19782	0.0685494	0.0604839	0.918189	-0.0429131	-0.0778925	0.83169	0.436432	Open wounds of head; neck; and trunk	injuries & poisonings	Physical activity	Physical activity	Hours	Physical activity
365	phase_abs_dev	0.690828	-0.137378	0.00158113	0.00248875	661	0.370695	0.319713	0.0886469	0.0422327	0.918189	-0.0793557	-0.0420245	0.73445	0.577443	Glaucoma	sense organs	Diurnal rhythms	Phase	Hours	Diurnal rhythms
585	acceleration_peak_value_SD	0.690894	1.98353	-0.0570394	-0.00228998	724	0.570435	0.0395394	0.0816245	0.0391836	0.918189	-0.0463153	-0.080665	0.85237	0.152416	Renal failure	genitourinary	Physical activity	Physical activity variability	Fraction of time	Physical activity
689	acceleration_hourly_SD_M10	0.690943	2.48983	-0.0429325	-0.00208238	590	0.922969	0.60333	0.0644791	0.0481133	0.918189	0.00623485	-0.0250009	0.979783	0.801248	Disorder of skin and subcutaneous tissue NOS	dermatologic	Physical activity	Physical activity variability	Fraction of time	Physical activity
597	acceleration_between_day_SD	0.69099	1.08989	-0.0156431	-0.00323187	278	0.644412	0.98774	0.10274	0.0689201	0.918189	0.047419	-0.00105905	0.886035	0.995366	Other disorders of urethra and urinary tract	genitourinary	Physical activity	Physical activity variability	g	Physical activity
764	sleep_peak_time_mean_abs_dev	0.691059	0.147414	-0.00187487	-0.00304476	323	0.436788	0.703343	0.0925069	0.0689724	0.918189	0.0719372	0.0262658	0.78099	0.861743	Sciatica	symptoms	Diurnal rhythms	Phase	Hours	Diurnal rhythms
626	sedentary_overall_L5	0.69108	-0.00524954	8.51351e-05	0.00156828	1220	0.751992	0.805981	0.0330579	0.0532429	0.918189	-0.0104469	0.0130774	0.926173	0.917064	Disorders of menstruation and other abnormal bleeding from female genital tract	genitourinary	Physical activity	Physical activity	Fraction of time	Physical activity
519	walking_peak_value_mean	0.6911	-0.0177899	-0.000237902	-0.00201132	720	8.25157e-05	2.59085e-11	0.06629	0.0436496	0.918189	-0.261026	-0.291196	0.00552919	2.29475e-09	Other diseases of respiratory system, not elsewhere classified	respiratory	Physical activity	Physical activity	Hours	Physical activity
389	acceleration_RA	0.691102	-0.019987	0.000173945	0.00247136	582	0.0878899	0.0119252	0.0867435	0.0441334	0.918189	-0.148045	-0.110975	0.404197	0.0643625	Hearing loss	sense organs	Diurnal rhythms	Amplitude		Diurnal rhythms
596	moderate_between_day_SD	0.691148	-0.00359857	3.98935e-05	0.00197754	827	0.293114	0.313313	0.0662186	0.0396254	0.918189	-0.0696181	-0.0399549	0.668561	0.570413	Other disorders of bladder	genitourinary	Physical activity	Physical activity variability	Fraction of time	Physical activity
798	acceleration_peak_value_mean	0.691176	-11.9619	0.0731083	0.00251693	377	0.00025106	0.000161441	0.074661	0.0624465	0.918189	-0.273387	-0.235633	0.0120899	0.00209401	Malaise and fatigue	symptoms	Physical activity	Physical activity	g	Physical activity
288	self_report_sleeplessness	0.691185	0.117407	-0.00201381	-0.00402863	296	0.916007	0.608277	0.126097	0.0919536	0.918189	0.0132989	-0.0471305	0.977298	0.803681	Diseases of white blood cells	hematopoietic	Sleep	Self-report		Sleep
475	acceleration_RA	0.691204	0.0115939	-0.000188675	-0.00268065	361	0.817051	0.739608	0.0747287	0.0689634	0.918189	0.0172879	-0.0229218	0.949151	0.881506	Chronic sinusitis	respiratory	Diurnal rhythms	Amplitude		Diurnal rhythms
563	sleep_peak_quality_SD	0.691233	-0.00615518	7.28194e-05	0.00172126	981	0.356113	0.515088	0.0550739	0.038412	0.918189	-0.050823	-0.0250041	0.722835	0.743215	Constipation	digestive	Sleep	Sleep variability	Hours	Sleep
687	temp_phase	0.691255	-0.653437	0.013616	0.00264411	409	0.811984	0.363172	0.0779176	0.063997	0.918189	0.0185342	0.0581959	0.947073	0.618547	Symptoms affecting skin	dermatologic	Diurnal rhythms	Phase	Hours past midnight	Diurnal rhythms
622	MET_hourly_SD	0.691309	-0.0264146	0.000288164	0.00185803	846	0.184667	0.387558	0.0513547	0.0465872	0.918189	-0.068125	-0.0402546	0.555997	0.642347	Polyp of female genital organs	genitourinary	Physical activity	Physical activity variability		Physical activity
537	acceleration_peak_value_SD	0.691336	-8.37634	0.0807773	0.003243	275	0.135059	0.107475	0.10567	0.0678872	0.918189	-0.157923	-0.109278	0.487365	0.299508	Other disorders of stomach and duodenum	digestive	Physical activity	Physical activity variability	Fraction of time	Physical activity
276	acceleration_IV	0.691344	-0.054348	0.000614342	0.00199154	759	0.338997	0.349527	0.0697031	0.0393091	0.918189	-0.0666478	-0.0367746	0.708864	0.605975	Disorders of fluid, electrolyte, and acid-base balance	endocrine/metabolic	Diurnal rhythms	Variability		Diurnal rhythms
687	tasks_light_hourly_SD	0.691438	-0.0101038	0.000125666	0.00261611	409	0.388983	0.667555	0.0771406	0.0633588	0.918194	-0.066455	-0.0272133	0.748218	0.8411	Symptoms affecting skin	dermatologic	Physical activity	Physical activity variability	Fraction of time	Physical activity
764	acceleration_during_main_sleep_mean	0.69146	-0.0940747	0.00132275	0.00302422	323	0.595672	0.960769	0.0918742	0.0688978	0.918194	-0.0487523	-0.003389	0.863242	0.984712	Sciatica	symptoms	Sleep	Sleep	g	Sleep
366	walking_within_day_SD	0.691514	0.000343491	-6.58394e-05	-0.00146769	2301	0.180055	4.28216e-05	0.0545013	0.0232333	0.918194	-0.0730657	-0.095081	0.550804	0.000703295	Cataract	sense organs	Physical activity	Physical activity variability	Fraction of time	Physical activity
451	sedentary_overall_L5	0.691532	0.0185523	-0.000163902	-0.00301926	285	0.0656572	0.0633732	0.0954432	0.0702377	0.918194	0.175695	0.130407	0.350775	0.212157	Phlebitis and thrombophlebitis	circulatory system	Physical activity	Physical activity	Fraction of time	Physical activity
452	MVPA_overall	0.691564	0.0113566	-0.000144615	-0.00249928	428	0.46014	0.710114	0.0796167	0.0573514	0.918194	0.0588071	0.0213179	0.793653	0.864873	Other venous embolism and thrombosis	circulatory system	Physical activity	Physical activity	Fraction of time	Physical activity
783	sleep_IV	0.69157	-0.0101432	0.000733876	0.00286749	317	0.158701	0.023776	0.0837739	0.0712519	0.918194	0.118079	0.161091	0.523126	0.106223	Fever of unknown origin	symptoms	Diurnal rhythms	Variability		Diurnal rhythms
578	moderate_between_day_SD_M10	0.691626	-0.004831	5.34335e-05	0.00135099	1487	0.237009	0.410275	0.0404562	0.0334889	0.918218	-0.0478404	-0.0275755	0.613809	0.663277	Gastrointestinal hemorrhage	digestive	Physical activity	Physical activity variability	Fraction of time	Physical activity
655	MVPA_overall	0.691676	0.0282651	-0.000365198	-0.00631144	359	0.123598	0.88324	0.0917956	0.317871	0.918235	0.141356	0.0466841	0.470974	0.952706	Known or suspected fetal abnormality affecting management of mother	pregnancy complications	Physical activity	Physical activity	Fraction of time	Physical activity
278	acceleration_peak_value_mean	0.691714	-3.35127	0.042413	0.00146017	1177	0.428291	0.727035	0.0442682	0.0377102	0.918238	-0.0350663	-0.0131637	0.774944	0.87485	Overweight, obesity and other hyperalimentation	endocrine/metabolic	Physical activity	Physical activity	g	Physical activity
371	MVPA_overall	0.691836	0.0143133	-0.000180347	-0.0031168	244	0.430625	0.708055	0.0963563	0.0779487	0.918334	0.0759418	0.0291898	0.77668	0.864076	Inflammation of the eye	sense organs	Physical activity	Physical activity	Fraction of time	Physical activity
615	sleep_overall_L5	0.691861	-0.0109305	0.00015482	0.0025233	411	0.482978	0.985613	0.0561158	0.0841563	0.918334	-0.039367	-0.00151752	0.807171	0.994314	Endometriosis	genitourinary	Sleep	Sleep	Fraction of time	Sleep
250	sleep_peak_time_mean_abs_dev	0.691964	0.00815311	0.000892859	0.00144999	1538	0.0532358	0.000259044	0.0481043	0.031404	0.918346	0.0929903	0.11474	0.31691	0.00311	Diabetes mellitus	endocrine/metabolic	Diurnal rhythms	Phase	Hours	Diurnal rhythms
242	num_wakings_mean	0.691972	0.160611	-0.00254982	-0.0028231	329	0.788994	0.772279	0.0842783	0.06839	0.918346	0.0225545	-0.0197919	0.938749	0.90001	Thyrotoxicosis with or without goiter	endocrine/metabolic	Sleep	Sleep		Sleep
214	MET_hourly_SD	0.691981	0.031539	-0.000352648	-0.00227381	480	0.247629	0.432487	0.067723	0.0562977	0.918346	0.0782984	0.0441912	0.622251	0.681385	Lipoma	neoplasms	Physical activity	Physical activity variability		Physical activity
416	sedentary_overall_L5	0.692083	-0.00617484	0.000203198	0.00374312	269	0.49271	0.0205109	0.134289	0.0639923	0.918431	0.0921244	0.148271	0.812546	0.095639	Cardiomegaly	circulatory system	Physical activity	Physical activity	Fraction of time	Physical activity
214	self_report_daytime_dozing	0.692164	0.0251416	-0.000425352	-0.00256949	480	0.88826	0.675279	0.0751196	0.0668084	0.918436	0.0105549	-0.0279874	0.970007	0.845846	Lipoma	neoplasms	Sleep	Self-report		Sleep
70	sedentary_within_day_SD	0.692168	-0.00699186	0.00012896	0.00370912	210	0.978772	0.509158	0.109123	0.0886763	0.918436	0.0029036	0.0585404	0.995362	0.738385	Viral hepatitis	infectious diseases	Physical activity	Physical activity variability	Fraction of time	Physical activity
610	temp_phase_abs_dev	0.692217	-0.695726	0.0126484	0.00291129	322	0.999857	0.570008	0.0805819	0.0768508	0.918436	-1.44319e-05	0.0436549	0.99993	0.780753	Benign mammary dysplasias	genitourinary	Diurnal rhythms	Phase	Hours	Diurnal rhythms
788	acceleration_overall	0.692234	-2.18221	0.016574	0.00200438	688	0.0190382	0.00338763	0.0655302	0.042177	0.918436	-0.153664	-0.123598	0.188935	0.0245868	Syncope and collapse	symptoms	Physical activity	Physical activity	g	Physical activity
362	inactivity_peak_time_mean	0.692324	0.223357	-0.00296077	-0.00304318	494	0.58719	0.723076	0.114564	0.0467086	0.918455	0.0621991	0.0165514	0.8596	0.872798	Other retinal disorders	sense organs	Diurnal rhythms	Phase	Hours past midnight	Diurnal rhythms
454	acceleration_peak_value_mean	0.692376	5.22919	-0.0523567	-0.00180251	840	0.14291	0.189012	0.0552116	0.0409976	0.918455	0.0808897	0.0538521	0.500447	0.424073	Varicose veins	circulatory system	Physical activity	Physical activity	g	Physical activity
458	tasks_light_within_day_SD	0.692392	0.00825571	-0.000103607	-0.00234037	580	0.458896	0.636371	0.0779919	0.0479318	0.918455	0.0577669	0.0226614	0.793461	0.821821	Hypotension	circulatory system	Physical activity	Physical activity variability	Fraction of time	Physical activity
871	acceleration_RA	0.692396	-0.0143393	0.000173984	0.00247191	371	0.34681	0.642966	0.0720369	0.0662147	0.918455	-0.0677733	-0.0306946	0.716031	0.826221	Open wounds of extremities	injuries & poisonings	Diurnal rhythms	Amplitude		Diurnal rhythms
275	walking_overall	0.692508	-0.000129952	-0.000154977	-0.0034969	258	0.0956781	0.000497457	0.117187	0.0711298	0.918502	-0.195262	-0.247715	0.420504	0.00526769	Disorders of mineral metabolism	endocrine/metabolic	Physical activity	Physical activity	Hours	Physical activity
634	temp_phase_abs_dev	0.692531	0.530395	-0.0117533	-0.00270526	502	0.568911	0.579819	0.0468847	0.121533	0.918502	-0.0267085	-0.0672874	0.851283	0.786676	Miscarriage; stillbirth	pregnancy complications	Diurnal rhythms	Phase	Hours	Diurnal rhythms
244	acceleration_L5_time_abs_dev	0.692543	-0.0321796	0.000971145	0.00136577	1678	0.465417	0.121906	0.040908	0.0325482	0.918502	0.0298615	0.050348	0.796656	0.3247	Hypothyroidism	endocrine/metabolic	Diurnal rhythms	Phase	Hours	Diurnal rhythms
375	sedentary_peak_time_mean_abs_dev	0.692625	-0.446298	0.00573929	0.00424955	241	0.508822	0.645902	0.146406	0.0717889	0.91855	-0.096728	-0.0329847	0.821333	0.82825	Disorders of lacrimal system	sense organs	Diurnal rhythms	Phase	Hours	Diurnal rhythms
528	phase	0.692673	0.27919	-0.00300304	-0.00308457	277	0.193785	0.369316	0.0901257	0.0789171	0.91855	0.117118	0.0708496	0.565065	0.624589	Diseases of the oral soft tissues, excluding lesions specific for gingiva and tongue	digestive	Diurnal rhythms	Phase	Hours past midnight	Diurnal rhythms
604	moderate_within_day_SD	0.692715	0.00512421	-0.000145878	-0.00319111	210	0.5159	0.189823	0.0976137	0.0848767	0.91855	-0.0634184	-0.111285	0.823293	0.425298	Disorders of penis	genitourinary	Physical activity	Physical activity variability	Fraction of time	Physical activity
242	sedentary_overall_M10	0.692728	0.025015	-0.000347399	-0.00282147	329	0.569906	0.934162	0.0844479	0.0685274	0.91855	0.0479831	0.00566104	0.852017	0.974105	Thyrotoxicosis with or without goiter	endocrine/metabolic	Physical activity	Physical activity	Fraction of time	Physical activity
624	sleep_overall_L5	0.693042	0.00618082	-0.000154851	-0.0025238	435	0.608219	0.221678	0.0742692	0.0621296	0.918725	-0.0380722	-0.0759292	0.869836	0.466548	Symptoms involving female genital tract	genitourinary	Sleep	Sleep	Fraction of time	Sleep
471	sleep_peak_quality_SD	0.693067	-0.00713463	0.000135377	0.00319995	298	0.940688	0.434039	0.0988279	0.0707553	0.918725	0.00735344	0.0553527	0.98439	0.682584	Nasal polyps	respiratory	Sleep	Sleep variability	Hours	Sleep
318	moderate_peak_value_mean	0.693108	-0.0255326	0.000187688	0.00159593	960	0.00592784	0.0135938	0.0469949	0.0427027	0.918725	-0.129329	-0.10539	0.0958606	0.07084	Tobacco use disorder	mental disorders	Physical activity	Physical activity	Hours	Physical activity
990	num_wakings_mean	0.693122	-0.0217497	0.00235906	0.0026119	426	0.178985	0.00289485	0.0889736	0.0532907	0.918725	0.119574	0.158752	0.549157	0.0218147	Effects radiation NOS	injuries & poisonings	Sleep	Sleep		Sleep
960	tasks_light_overall	0.693145	0.00334491	-4.71111e-05	-0.00124306	1720	0.589909	0.968908	0.036903	0.0319107	0.918725	0.0198898	0.00124384	0.860422	0.987828	Poisoning by antibiotics	injuries & poisonings	Physical activity	Physical activity	Hours	Physical activity
389	temp_phase_abs_dev	0.69319	0.826227	-0.0108943	-0.00250753	582	0.554932	0.748096	0.0885147	0.0456029	0.918725	0.0522585	0.0146456	0.843956	0.885875	Hearing loss	sense organs	Diurnal rhythms	Phase	Hours	Diurnal rhythms
785	temp_L1_time_abs_dev	0.693204	0.126257	-0.00220216	-0.000986721	2842	0.93528	0.634012	0.0283512	0.0262524	0.918725	0.00230224	-0.0124986	0.982462	0.820043	Abdominal pain	symptoms	Diurnal rhythms	Phase	Hours	Diurnal rhythms
727	acceleration_peak_value_mean	0.693244	-2.60944	0.0645493	0.00222226	557	0.620721	0.207698	0.0654524	0.0521623	0.918725	0.0323881	0.0657221	0.875864	0.449314	Other disorders of synovium, tendon, and bursa	musculoskeletal	Physical activity	Physical activity	g	Physical activity
495	MVPA_hourly_SD_M10	0.693289	-0.000922945	-4.35712e-05	-0.000908806	3339	0.0057725	0.00108925	0.025079	0.0253666	0.918725	-0.069235	-0.0828671	0.0943954	0.0100198	Asthma	respiratory	Physical activity	Physical activity variability	Fraction of time	Physical activity
214	temp_within_day_SD	0.693319	-0.044531	0.00142344	0.00227582	480	0.428006	0.119592	0.0680946	0.0566066	0.918725	0.0539732	0.0881105	0.774672	0.32029	Lipoma	neoplasms	Diurnal rhythms	Variability	Celsius	Diurnal rhythms
401	acceleration_within_day_SD_L5	0.693328	0.10314	-0.000977811	-0.000754196	7697	0.114679	0.132102	0.0241338	0.0177697	0.918725	0.0380725	0.0267596	0.455902	0.339813	Hypertension	circulatory system	Physical activity	Physical activity variability	Fraction of time	Physical activity
458	MVPA_IV	0.693366	-0.00865191	0.000645729	0.00231773	580	0.213438	0.00588342	0.0774963	0.0476272	0.918725	0.0964208	0.131187	0.588141	0.037547	Hypotension	circulatory system	Diurnal rhythms	Variability		Diurnal rhythms
624	acceleration_peak_value_mean	0.693475	-5.41516	0.0701275	0.00241431	435	0.450777	0.769794	0.0711319	0.0595539	0.918725	-0.0536429	-0.0174283	0.788916	0.898818	Symptoms involving female genital tract	genitourinary	Physical activity	Physical activity	g	Physical activity
704	temp_L1_time_abs_dev	0.693502	0.398444	-0.00563445	-0.00252463	381	0.581116	0.978872	0.0719079	0.0682161	0.918725	0.0396761	0.00180662	0.857073	0.991684	Diseases of hair and hair follicles	dermatologic	Diurnal rhythms	Phase	Hours	Diurnal rhythms
537	acceleration_hourly_SD_M10	0.693514	-6.31831	0.0657776	0.00319046	275	0.21056	0.216437	0.104616	0.0672516	0.918725	-0.130986	-0.0831291	0.585412	0.459637	Other disorders of stomach and duodenum	digestive	Physical activity	Physical activity variability	Fraction of time	Physical activity
476	phase_abs_dev	0.693555	0.0261067	-0.000778912	-0.00122603	1804	0.412026	0.206193	0.0321071	0.0353835	0.918725	-0.026339	-0.0447295	0.763455	0.44775	Allergic rhinitis	respiratory	Diurnal rhythms	Phase	Hours	Diurnal rhythms
327	moderate_within_day_SD	0.69357	0.00696498	-0.000108824	-0.00238055	496	0.757975	0.806621	0.0695443	0.0583294	0.918725	0.0214297	-0.0142785	0.927574	0.917287	Sleep disorders	neurological	Physical activity	Physical activity variability	Fraction of time	Physical activity
743	sleep_hourly_SD_L5	0.693591	-0.00782334	0.000232064	0.00249511	767	0.536388	0.0253123	0.0859078	0.0404798	0.918725	0.0531161	0.0905428	0.834322	0.111125	Osteoporosis, osteopenia and pathological fracture	musculoskeletal	Sleep	Sleep	Fraction of time	Sleep
622	sedentary_hourly_SD	0.693613	-0.000165509	6.04143e-05	0.00189608	846	0.0606777	0.00778594	0.0528219	0.0479182	0.918725	0.0990899	0.127531	0.337703	0.0465056	Polyp of female genital organs	genitourinary	Physical activity	Physical activity variability	Fraction of time	Physical activity
495	sedentary_IV	0.693634	-0.0140472	0.000262229	0.000923768	3339	0.958672	0.556538	0.0255224	0.0258148	0.918725	0.00132258	0.0151791	0.989221	0.772364	Asthma	respiratory	Diurnal rhythms	Variability		Diurnal rhythms
521	moderate_peak_value_mean	0.69366	-0.0197682	0.000321766	0.002736	276	0.816211	0.776107	0.0757694	0.0823819	0.918725	-0.0176106	0.0234294	0.948949	0.90155	Diseases of hard tissues of teeth	digestive	Physical activity	Physical activity	Hours	Physical activity
211	MET_peak_time_mean	0.693674	-0.40179	0.00470171	0.00243963	565	0.344339	0.445548	0.0785724	0.049428	0.918725	-0.0743015	-0.0377071	0.713656	0.691056	Benign neoplasm of other parts of digestive system	neoplasms	Diurnal rhythms	Phase	Hours past midnight	Diurnal rhythms
428	phase_abs_dev	0.693747	-0.104492	0.00211743	0.00333291	430	0.881848	0.175456	0.126731	0.0507995	0.918725	0.0188357	0.0688293	0.968517	0.405761	Congestive heart failure; nonhypertensive	circulatory system	Diurnal rhythms	Phase	Hours	Diurnal rhythms
379	acceleration_overall_L5	0.693748	-0.268104	0.00523176	0.00286465	471	0.917722	0.276482	0.104114	0.0493671	0.918725	0.0107555	0.0537252	0.977876	0.532062	Other disorders of eye	sense organs	Physical activity	Physical activity	g	Physical activity
285	acceleration_peak_time_mean	0.693846	0.26181	-0.00311619	-0.00164341	998	0.361199	0.550696	0.0522239	0.0386013	0.918753	0.0476856	0.0230344	0.727034	0.768125	Other anemias	hematopoietic	Diurnal rhythms	Phase	Hours past midnight	Diurnal rhythms
276	temp_phase_abs_dev	0.693858	-0.659777	0.00885418	0.00203797	759	0.580392	0.820561	0.0719451	0.0405735	0.918753	-0.0397726	-0.0092031	0.856871	0.924343	Disorders of fluid, electrolyte, and acid-base balance	endocrine/metabolic	Diurnal rhythms	Phase	Hours	Diurnal rhythms
628	other_sleep_mean	0.693905	0.114038	-0.00151938	-0.00207401	557	0.436043	0.864889	0.053403	0.0616245	0.918753	0.0415959	0.0104858	0.780663	0.944817	Ovarian cyst	genitourinary	Sleep	Sleep	Hours	Sleep
189	acceleration_between_day_SD	0.693947	0.51119	-0.0176814	-0.00365298	322	0.472738	0.00843739	0.132725	0.0569788	0.918753	-0.095302	-0.150097	0.800318	0.049409	Cancer of urinary organs (incl. kidney and bladder)	neoplasms	Physical activity	Physical activity variability	g	Physical activity
628	acceleration_within_day_SD	0.693976	-2.29903	0.0215422	0.0020243	557	0.0446101	0.21585	0.0521314	0.060062	0.918753	-0.104702	-0.074337	0.290306	0.458862	Ovarian cyst	genitourinary	Physical activity	Physical activity variability	Fraction of time	Physical activity
327	acceleration_L5_time_abs_dev	0.693992	0.122116	-0.00174582	-0.00245523	496	0.609774	0.998285	0.0719025	0.0600945	0.918753	0.0366993	-0.000129134	0.870704	0.999446	Sleep disorders	neurological	Diurnal rhythms	Phase	Hours	Diurnal rhythms
350	temp_L1_time_abs_dev	0.694052	0.581742	-0.00686647	-0.00307666	305	0.405952	0.465221	0.110035	0.0620236	0.918784	0.091445	0.0452951	0.759395	0.706001	Abnormal movement	neurological	Diurnal rhythms	Phase	Hours	Diurnal rhythms
454	sleep_within_day_SD_L5	0.694187	-0.00663878	0.000116008	0.00184881	840	0.942384	0.576669	0.0569677	0.0423005	0.918911	-0.00411731	0.0236148	0.984954	0.784913	Varicose veins	circulatory system	Sleep	Sleep		Sleep
687	acceleration_M10_time	0.694231	0.298231	-0.00376751	-0.00262135	409	0.417569	0.70681	0.0781196	0.0638261	0.918911	0.0633284	0.0240081	0.767005	0.863339	Symptoms affecting skin	dermatologic	Diurnal rhythms	Phase	Hours past midnight	Diurnal rhythms
276	MET_within_day_SD_M10	0.69427	-0.00520183	-0.000273203	-0.00202663	759	0.0362396	8.00263e-06	0.0716464	0.0404051	0.918911	-0.150052	-0.180452	0.264025	0.000167199	Disorders of fluid, electrolyte, and acid-base balance	endocrine/metabolic	Physical activity	Physical activity variability		Physical activity
427	temp_within_day_SD	0.694296	0.0337538	-0.00078726	-0.00125868	1891	0.72178	0.197483	0.042859	0.0264913	0.918911	-0.0152614	-0.0341417	0.916546	0.436033	Cardiac dysrhythmias	circulatory system	Diurnal rhythms	Variability	Celsius	Diurnal rhythms
586	self_report_getting_up_in_morning	0.694403	0.164551	-0.001491	-0.00499554	368	0.12126	0.0217109	0.178468	0.087826	0.91896	0.276564	0.201631	0.466493	0.0996355	Other disorders of the kidney and ureters	genitourinary	Sleep	Self-report		Sleep
411	acceleration_within_day_SD	0.694419	-0.624915	-0.0139527	-0.00131113	2229	0.0044692	1.8533e-10	0.0460159	0.0236055	0.91896	-0.130835	-0.150502	0.0816172	1.30945e-08	Ischemic Heart Disease	circulatory system	Physical activity	Physical activity variability	Fraction of time	Physical activity
451	self_report_chronotype	0.694515	0.210977	-0.00228985	-0.00521834	285	0.249486	0.370882	0.168265	0.129083	0.91896	0.193788	0.115513	0.624088	0.626001	Phlebitis and thrombophlebitis	circulatory system	Diurnal rhythms	Self-report		Diurnal rhythms
80	sedentary_peak_value_mean	0.694517	-0.0109298	0.000224468	0.00279292	331	0.837251	0.378174	0.0857675	0.0675284	0.91896	0.0176178	0.0595116	0.956018	0.633371	Postoperative infection	infectious diseases	Physical activity	Physical activity	Hours	Physical activity
627	moderate_overall_M10	0.694519	0.0042905	-0.000140325	-0.00214378	773	0.428666	0.0588987	0.0661548	0.0447412	0.91896	-0.0523609	-0.0845176	0.7753	0.202014	Menopausal and postmenopausal disorders	genitourinary	Physical activity	Physical activity	Fraction of time	Physical activity
702	MET_hourly_SD	0.694597	-0.022308	0.000355814	0.00229422	588	0.818552	0.713145	0.0769603	0.0455821	0.919015	-0.0176555	0.0167578	0.949623	0.867045	Degenerative skin conditions and other dermatoses	dermatologic	Physical activity	Physical activity variability		Physical activity
531	temp_L1_time_abs_dev	0.694795	0.507364	-0.0047477	-0.0021273	653	0.117359	0.0840693	0.0704549	0.045394	0.919227	0.110333	0.0784235	0.460301	0.256511	Peptic ulcer (excl. esophageal)	digestive	Diurnal rhythms	Phase	Hours	Diurnal rhythms
915	acceleration_IV	0.694856	0.0888158	-0.000810754	-0.00262826	343	0.084574	0.103458	0.0831188	0.0638307	0.919259	0.143364	0.10394	0.395619	0.292303	Superficial injury without mention of infection	injuries & poisonings	Diurnal rhythms	Variability		Diurnal rhythms
704	sedentary_peak_time_mean	0.694943	0.498809	-0.00578835	-0.0024829	381	0.276121	0.551416	0.0710711	0.0674223	0.919265	0.0774035	0.04016	0.651737	0.768447	Diseases of hair and hair follicles	dermatologic	Diurnal rhythms	Phase	Hours past midnight	Diurnal rhythms
339	self_report_snoring	0.695044	-0.0525633	0.000875254	0.00182573	733	0.853117	0.729486	0.0498463	0.0525056	0.919265	-0.00922878	0.0181571	0.960517	0.876345	Other headache syndromes	neurological	Sleep	Self-report		Sleep
452	main_sleep_offset_mean_abs_dev	0.695055	-0.0900621	0.00167658	0.0025235	428	0.968308	0.48063	0.0814323	0.058256	0.919265	0.0032354	0.0410879	0.991987	0.716367	Other venous embolism and thrombosis	circulatory system	Diurnal rhythms	Phase	Hours	Diurnal rhythms
704	WASO_mean	0.695082	-0.0293407	0.000466851	0.00246414	381	0.784297	0.792346	0.0706495	0.0669413	0.919265	-0.0193387	0.0176235	0.937275	0.909689	Diseases of hair and hair follicles	dermatologic	Sleep	Sleep	Hours	Sleep
722	main_sleep_offset_mean_abs_dev	0.695106	0.09332	-0.000990566	-0.00149095	1229	0.179717	0.346105	0.0435715	0.0383088	0.919265	0.0584584	0.0360941	0.550295	0.602513	Intervertebral disc disorders	musculoskeletal	Diurnal rhythms	Phase	Hours	Diurnal rhythms
858	moderate_overall_M10	0.695124	-0.0130077	0.00022157	0.00338498	283	0.913371	0.559969	0.115344	0.0655807	0.919265	-0.0125481	0.0382267	0.976835	0.774482	Complication of internal orthopedic device	injuries & poisonings	Physical activity	Physical activity	Fraction of time	Physical activity
1009	self_report_sleep_duration	0.695157	0.172409	-0.0021584	-0.00215766	503	0.39459	0.721493	0.0630512	0.0597896	0.919265	0.0536779	0.0213131	0.751999	0.872099	Injury, NOS		Sleep	Self-report	Hours	Sleep
727	acceleration_L5_time	0.695179	0.186033	-0.00272778	-0.0023492	557	0.656457	0.939315	0.0697103	0.0555588	0.919265	0.0310082	-0.00422979	0.891502	0.975625	Other disorders of synovium, tendon, and bursa	musculoskeletal	Diurnal rhythms	Phase	Hours past midnight	Diurnal rhythms
159	self_report_sleep_duration	0.695194	-0.188093	0.0027794	0.00277844	471	0.718915	0.899564	0.0978394	0.0512052	0.919265	-0.0352138	0.00646277	0.915674	0.960279	Malignant neoplasm of other and ill-defined sites within the digestive organs and peritoneum	neoplasms	Sleep	Self-report	Hours	Sleep
695	sleep_peak_quality_SD	0.695262	0.00981629	-0.000133218	-0.00314893	298	0.521406	0.878005	0.0917669	0.0756079	0.919293	0.0588398	0.0116059	0.826629	0.950668	Erythematous conditions	dermatologic	Sleep	Sleep variability	Hours	Sleep
578	temp_phase	0.695305	-0.271762	0.00692947	0.00134565	1487	0.602797	0.220147	0.040809	0.0337811	0.919293	0.0212366	0.0414213	0.866543	0.464374	Gastrointestinal hemorrhage	digestive	Diurnal rhythms	Phase	Hours past midnight	Diurnal rhythms
521	acceleration_peak_value_SD	0.695327	2.63162	-0.066643	-0.00267554	276	0.578219	0.313772	0.0746447	0.0810389	0.919293	-0.0415021	-0.0816352	0.855854	0.570746	Diseases of hard tissues of teeth	digestive	Physical activity	Physical activity variability	Fraction of time	Physical activity
1009	MET_overall_L5	0.695435	0.00811282	-9.24188e-05	-0.00211937	503	0.261718	0.523018	0.0619048	0.0590083	0.919387	0.0694797	0.0376892	0.636959	0.749221	Injury, NOS		Physical activity	Physical activity	MET	Physical activity
727	walking_hourly_SD	0.695476	-0.0031854	0.00010723	0.00231969	557	0.39411	0.0884937	0.0688493	0.0548699	0.919393	0.0586736	0.0934689	0.751725	0.265215	Other disorders of synovium, tendon, and bursa	musculoskeletal	Physical activity	Physical activity variability	Fraction of time	Physical activity
195	inactivity_peak_value_mean	0.695543	0.062436	-0.00204573	-0.00143247	1585	0.473399	0.0510893	0.0489097	0.0289897	0.919432	-0.0350668	-0.0565539	0.800663	0.182383	Cancer, suspected or other	neoplasms	Sleep	Sleep		Sleep
565	MET_peak_time_mean_abs_dev	0.69558	-0.0725872	0.00176212	0.00150646	1180	0.645243	0.256382	0.0451786	0.0382344	0.919433	0.0207996	0.0433964	0.886274	0.508886	Anal and rectal conditions	digestive	Diurnal rhythms	Phase	Hours	Diurnal rhythms
624	acceleration_RA	0.695649	0.0103194	-0.00017214	-0.00244572	435	0.867605	0.686012	0.0725904	0.0608116	0.919474	0.012101	-0.0245848	0.964383	0.852144	Symptoms involving female genital tract	genitourinary	Diurnal rhythms	Amplitude		Diurnal rhythms
785	acceleration_peak_time_mean_abs_dev	0.69571	0.08779	-0.00114114	-0.000987488	2842	0.449205	0.796169	0.0286193	0.0265007	0.919506	0.0216578	0.00684543	0.788246	0.911682	Abdominal pain	symptoms	Diurnal rhythms	Phase	Hours	Diurnal rhythms
870	sedentary_overall	0.695766	0.0165172	-0.000171423	-0.00221505	456	0.166681	0.31787	0.0662333	0.0584404	0.919531	0.0915998	0.0583741	0.534114	0.575748	Open wounds of head; neck; and trunk	injuries & poisonings	Physical activity	Physical activity	Fraction of time	Physical activity
591	sleep_peak_time_mean_abs_dev	0.695968	-0.05244	0.0010591	0.00171997	985	0.868196	0.35397	0.0568623	0.0380136	0.919749	0.00943644	0.035236	0.964431	0.609954	Urinary tract infection	genitourinary	Diurnal rhythms	Phase	Hours	Diurnal rhythms
578	acceleration_RA	0.696055	0.00228195	-9.12416e-05	-0.00129633	1487	0.324034	0.0738831	0.0394202	0.0326293	0.919814	-0.0388771	-0.0583221	0.696304	0.235271	Gastrointestinal hemorrhage	digestive	Diurnal rhythms	Amplitude		Diurnal rhythms
714	sedentary_within_day_SD_L5	0.696143	-0.00315909	0.000153678	0.00260263	422	0.294041	0.0218337	0.0854299	0.0561102	0.919882	0.0896434	0.128683	0.669378	0.100033	Rheumatoid arthritis and other inflammatory polyarthropathies	musculoskeletal	Physical activity	Physical activity variability	Fraction of time	Physical activity
618	self_report_sleep_duration	0.696184	0.109667	-0.00195576	-0.00195508	880	0.972734	0.524923	0.0614274	0.0428238	0.919887	0.00209955	-0.0272267	0.993845	0.750496	Genital prolapse	genitourinary	Sleep	Self-report	Hours	Sleep
702	walking_within_day_SD	0.696277	0.0064804	-0.000105864	-0.00235992	588	0.85388	0.660195	0.0796253	0.0471604	0.919888	0.0146648	-0.020734	0.960852	0.836715	Degenerative skin conditions and other dermatoses	dermatologic	Physical activity	Physical activity variability	Fraction of time	Physical activity
459	main_sleep_duration_mean	0.696365	0.173887	-0.00164232	-0.00153434	1309	0.137667	0.0874878	0.0525842	0.0322146	0.919888	0.0780657	0.0550505	0.491938	0.263249	Other disorders of circulatory system	circulatory system	Sleep	Sleep	Hours	Sleep
339	sedentary_hourly_SD_L5	0.696371	0.0158762	-0.00015253	-0.00178289	733	0.0751841	0.236097	0.0491813	0.0512906	0.919888	0.087514	0.0607706	0.374787	0.484221	Other headache syndromes	neurological	Physical activity	Physical activity variability	Fraction of time	Physical activity
571	sleep_peak_quality_SD	0.696386	-0.00408083	0.000128179	0.00302982	278	0.455655	0.122756	0.0940712	0.0749194	0.919888	0.0701802	0.115628	0.791254	0.325925	Chronic liver disease and cirrhosis	digestive	Sleep	Sleep variability	Hours	Sleep
495	total_sleep_mean_abs_dev	0.696393	-0.0333447	0.000738821	0.000909789	3339	0.723435	0.378184	0.025369	0.0256726	0.919888	0.00897747	0.0226243	0.916959	0.633371	Asthma	respiratory	Sleep	Sleep	Hours	Sleep
689	temp_phase_abs_dev	0.696407	-0.749826	0.0092996	0.00214049	590	0.416615	0.65163	0.0675356	0.0503945	0.919888	-0.0548606	-0.0227533	0.766511	0.831437	Disorder of skin and subcutaneous tissue NOS	dermatologic	Diurnal rhythms	Phase	Hours	Diurnal rhythms
458	acceleration_between_day_SD_M10	0.696459	-2.94815	0.0232315	0.00225947	580	0.0333776	0.00615301	0.0763587	0.0469281	0.919908	-0.162463	-0.128571	0.253216	0.0388677	Hypotension	circulatory system	Physical activity	Physical activity variability	Fraction of time	Physical activity
726	acceleration_within_day_SD	0.696625	-1.563	0.0171461	0.0016112	885	0.223026	0.415559	0.0478094	0.0418714	0.920047	-0.0582582	-0.0340902	0.597242	0.667632	Peripheral enthesopathies and allied syndromes	musculoskeletal	Physical activity	Physical activity variability	Fraction of time	Physical activity
471	acceleration_within_day_SD_L5	0.696663	-0.198958	0.00403521	0.0031124	298	0.855342	0.365614	0.0972176	0.0711917	0.920047	0.0177237	0.0644097	0.961209	0.620788	Nasal polyps	respiratory	Physical activity	Physical activity variability	Fraction of time	Physical activity
578	acceleration_within_day_SD	0.696676	-1.32547	0.0134071	0.00125985	1487	0.150462	0.252293	0.0384307	0.0317633	0.920047	-0.0552613	-0.0363635	0.511417	0.504463	Gastrointestinal hemorrhage	digestive	Physical activity	Physical activity variability	Fraction of time	Physical activity
990	acceleration_M10_time	0.696717	0.306824	-0.00383001	-0.00266484	426	0.467301	0.62289	0.0920566	0.054787	0.920053	0.0669149	0.0269423	0.79786	0.812822	Effects radiation NOS	injuries & poisonings	Diurnal rhythms	Phase	Hours past midnight	Diurnal rhythms
585	sedentary_hourly_SD_M10	0.696759	-0.00593207	7.90581e-05	0.00233405	724	0.581752	0.773084	0.0848916	0.0407508	0.920058	-0.0467612	-0.0117504	0.857087	0.900349	Renal failure	genitourinary	Physical activity	Physical activity variability	Fraction of time	Physical activity
790	self_report_nap_during_day	0.696888	0.0825248	-0.000758152	-0.00301407	632	0.115679	0.0453271	0.103167	0.0584967	0.920099	0.162308	0.117096	0.457115	0.167528	Nonspecific findings on examination of blood	symptoms	Sleep	Self-report		Sleep
624	other_sleep_mean	0.696896	-0.129545	0.00178374	0.00243486	435	0.553954	0.916268	0.0725118	0.0608109	0.920099	-0.0429164	-0.00639347	0.843553	0.96713	Symptoms involving female genital tract	genitourinary	Sleep	Sleep	Hours	Sleep
38	temp_amplitude	0.69693	0.0600739	-0.00227898	-0.00249061	445	0.38666	0.0437718	0.0823964	0.0539038	0.920099	-0.071331	-0.10869	0.746123	0.163732	Septicemia	infectious diseases	Diurnal rhythms	Amplitude	Celsius	Diurnal rhythms
351	acceleration_within_day_SD	0.696989	-0.123326	0.0181036	0.00170118	889	0.106054	0.009809	0.0507202	0.0416209	0.920099	0.0819763	0.107494	0.439412	0.0553752	Other peripheral nerve disorders	neurological	Physical activity	Physical activity variability	Fraction of time	Physical activity
591	self_report_daytime_dozing	0.697031	0.0197477	-0.000321769	-0.00194376	985	0.845003	0.702479	0.0633548	0.0439038	0.920099	0.0123859	-0.0167705	0.95843	0.861509	Urinary tract infection	genitourinary	Sleep	Self-report		Sleep
599	main_sleep_onset_mean_abs_dev	0.69704	0.102685	-0.000988224	-0.00130955	1817	0.14077	0.120944	0.0434824	0.0286324	0.920099	0.0640486	0.0444053	0.497165	0.322656	Other symptoms/disorders or the urinary system	genitourinary	Diurnal rhythms	Phase	Hours	Diurnal rhythms
185	temp_IV	0.697049	0.0629637	-0.0010623	-0.00283534	629	0.910237	0.459048	0.107421	0.0410837	0.920099	0.0121107	-0.0304195	0.975955	0.701527	Cancer of prostate	neoplasms	Diurnal rhythms	Variability		Diurnal rhythms
476	MET_RA	0.697106	-0.00500807	7.42637e-05	0.00116201	1804	0.638688	0.930108	0.0307772	0.0339649	0.920125	-0.0144511	0.00297904	0.883846	0.972453	Allergic rhinitis	respiratory	Diurnal rhythms	Amplitude	MET	Diurnal rhythms
1009	sedentary_hourly_SD	0.697212	-0.00364944	6.69381e-05	0.00210083	503	0.986968	0.580691	0.0617782	0.0588749	0.920216	0.0010091	0.0325215	0.997642	0.787236	Injury, NOS		Physical activity	Physical activity variability	Fraction of time	Physical activity
593	MET_hourly_SD_M10	0.697312	0.0125819	-0.000258172	-0.00168284	1019	0.848234	0.339991	0.0550967	0.0375043	0.920274	-0.0105441	-0.0357867	0.959327	0.596307	Hematuria	genitourinary	Physical activity	Physical activity variability		Physical activity
564	moderate_within_day_SD_M10	0.697349	-0.00639309	5.64081e-05	0.00106706	2471	0.0621624	0.0745985	0.0333733	0.0259353	0.920274	-0.0622485	-0.0462426	0.340993	0.236984	Functional digestive disorders	digestive	Physical activity	Physical activity variability	Fraction of time	Physical activity
858	acceleration_M10_time_abs_dev	0.697367	-0.11606	0.00312521	0.00335937	283	0.603543	0.0924282	0.115554	0.0656051	0.920274	0.0600093	0.1104	0.866748	0.27217	Complication of internal orthopedic device	injuries & poisonings	Diurnal rhythms	Phase	Hours	Diurnal rhythms
783	self_report_sleep_duration_abs_dev	0.697507	0.169043	-0.00184788	-0.00285642	317	0.220984	0.396528	0.0851346	0.0723639	0.920408	0.1042	0.061354	0.59447	0.650734	Fever of unknown origin	symptoms	Sleep	Self-report	Hours	Sleep
414	self_report_chronotype	0.697543	-0.296426	0.0028111	0.00640624	221	0.159327	0.0615104	0.229619	0.121433	0.920408	-0.323183	-0.227089	0.523928	0.208367	Other forms of chronic heart disease	circulatory system	Diurnal rhythms	Self-report		Diurnal rhythms
1010	main_sleep_onset_mean_abs_dev	0.697672	0.125018	-0.00146925	-0.00194699	815	0.336322	0.503951	0.060932	0.0439622	0.920496	0.0585847	0.0293798	0.707086	0.7347	Other tests		Diurnal rhythms	Phase	Hours	Diurnal rhythms
198	self_report_snoring	0.697692	-0.0719568	0.00103391	0.00215667	670	0.665162	0.984447	0.0727373	0.0445775	0.920496	-0.031481	0.000869013	0.895099	0.994035	Secondary malignant neoplasm	neoplasms	Sleep	Self-report		Sleep
706	MET_RA	0.697749	-0.00880822	0.000126443	0.00197847	608	0.619228	0.989606	0.0583704	0.0514144	0.920496	-0.0290072	0.000669807	0.87542	0.995974	Diseases of sebaceous glands	dermatologic	Diurnal rhythms	Amplitude	MET	Diurnal rhythms
375	temp_amplitude	0.697762	-0.260998	0.0036536	0.00399288	241	0.639306	0.93345	0.140026	0.0686604	0.920496	-0.0656267	-0.00573353	0.884037	0.974105	Disorders of lacrimal system	sense organs	Diurnal rhythms	Amplitude	Celsius	Diurnal rhythms
189	MET_within_day_SD	0.697847	-0.0561128	0.000531006	0.00361627	322	0.168845	0.0240569	0.133177	0.0571729	0.920496	-0.183246	-0.129002	0.536613	0.10715	Cancer of urinary organs (incl. kidney and bladder)	neoplasms	Physical activity	Physical activity variability		Physical activity
458	main_sleep_offset_mean_abs_dev	0.697883	-0.0672671	0.00153395	0.00230883	580	0.742555	0.210633	0.0783575	0.048225	0.920496	0.0257385	0.0603709	0.924107	0.45285	Hypotension	circulatory system	Diurnal rhythms	Phase	Hours	Diurnal rhythms
272	sleep_peak_time_mean_abs_dev	0.697901	0.0343518	-0.000611668	-0.000993343	4337	0.973056	0.487679	0.0341426	0.0198078	0.920496	0.00115321	-0.0137469	0.993845	0.721927	Disorders of lipoid metabolism	endocrine/metabolic	Diurnal rhythms	Phase	Hours	Diurnal rhythms
783	main_sleep_ratio_mean	0.697907	-0.00718569	6.27382e-05	0.00277304	317	0.046084	0.0791867	0.0827642	0.0703482	0.920496	-0.165092	-0.123496	0.294482	0.246403	Fever of unknown origin	symptoms	Sleep	Sleep		Sleep
379	MVPA_within_day_SD_M10	0.697956	-0.0121271	0.000132118	0.00280234	471	0.318473	0.212729	0.103343	0.0490016	0.920512	-0.103097	-0.0610624	0.690818	0.455511	Other disorders of eye	sense organs	Physical activity	Physical activity variability	Fraction of time	Physical activity
949	temp_RA	0.698021	-0.00715225	0.000108155	0.00330224	228	0.704874	0.879396	0.0970375	0.0842273	0.920539	-0.0367533	0.0127803	0.909614	0.950978	Allergies, other	injuries & poisonings	Diurnal rhythms	Amplitude		Diurnal rhythms
859	acceleration_hourly_SD	0.698051	2.32001	-0.048848	-0.00334306	245	0.814833	0.307196	0.107137	0.0736793	0.920539	-0.0250914	-0.0752372	0.948147	0.56374	Complication due to other implant and internal device	injuries & poisonings	Physical activity	Physical activity variability	Fraction of time	Physical activity
915	tasks_light_overall	0.698101	0.00498682	-0.000100968	-0.00266412	343	0.860765	0.401406	0.0852061	0.0654336	0.920557	-0.0149453	-0.0549071	0.962468	0.655443	Superficial injury without mention of infection	injuries & poisonings	Physical activity	Physical activity	Hours	Physical activity
519	self_report_getting_up_in_morning	0.698139	-0.0689434	0.000920179	0.00308301	720	0.568668	0.811628	0.107758	0.063695	0.920558	-0.0614259	-0.0151807	0.851283	0.919565	Other diseases of respiratory system, not elsewhere classified	respiratory	Sleep	Self-report		Sleep
859	acceleration_RA	0.698218	0.00630699	-0.000240288	-0.00341394	245	0.369919	0.0472651	0.109474	0.0752855	0.920613	-0.0981586	-0.149368	0.734123	0.172505	Complication due to other implant and internal device	injuries & poisonings	Diurnal rhythms	Amplitude		Diurnal rhythms
300	sedentary_hourly_SD	0.698324	-0.00580264	4.98839e-05	0.00156559	1000	0.0355494	0.0902353	0.0456703	0.0428057	0.920703	-0.0960063	-0.0725224	0.261111	0.268165	Anxiety disorders	mental disorders	Physical activity	Physical activity variability	Fraction of time	Physical activity
598	sedentary_within_day_SD_L5	0.698425	0.0010109	0.000183196	0.00310253	273	0.0714599	0.000639616	0.104159	0.0686149	0.920788	0.187759	0.234297	0.365479	0.00647448	Abnormal findings on examination of urine	genitourinary	Physical activity	Physical activity variability	Fraction of time	Physical activity
216	sedentary_hourly_SD_M10	0.698686	0.00263454	-6.48915e-05	-0.00191581	661	0.619778	0.283225	0.0556042	0.0524881	0.921055	-0.0275892	-0.0563263	0.875657	0.539063	Benign neoplasm of skin	neoplasms	Physical activity	Physical activity variability	Fraction of time	Physical activity
614	sedentary_overall	0.698708	-0.00283846	0.000173066	0.00223628	433	0.115367	0.112023	0.05482	0.075422	0.921055	0.0863183	0.119863	0.456608	0.307285	Inflammatory diseases of female pelvic organs	genitourinary	Physical activity	Physical activity	Fraction of time	Physical activity
416	sedentary_RA	0.698778	0.0181121	-0.000595278	-0.00366531	269	0.503545	0.0233207	0.134648	0.0639472	0.921055	-0.0900704	-0.14505	0.818456	0.104907	Cardiomegaly	circulatory system	Diurnal rhythms	Amplitude		Diurnal rhythms
455	moderate_between_day_SD_M10	0.698808	-0.00329594	5.43193e-05	0.00137339	1475	0.854144	0.701439	0.0424114	0.0333975	0.921055	-0.00779674	0.0128041	0.960975	0.860789	Hemorrhoids	circulatory system	Physical activity	Physical activity variability	Fraction of time	Physical activity
729	moderate_hourly_SD_M10	0.698835	-0.0103236	0.00017605	0.00292682	301	0.901834	0.657256	0.0863796	0.0749311	0.921055	-0.0106546	0.0332477	0.97364	0.835044	Other disorders of soft tissues	musculoskeletal	Physical activity	Physical activity variability	Fraction of time	Physical activity
172	sleep_peak_quality_mean	0.698851	0.0138862	-9.7923e-05	-0.0015309	1341	0.0139172	0.000297409	0.0540312	0.0303837	0.921055	0.132894	0.10993	0.158907	0.00348405	Skin cancer	neoplasms	Sleep	Sleep	Hours	Sleep
198	acceleration_between_day_SD	0.698922	-1.27138	0.0100483	0.00207598	670	0.0344813	0.00677727	0.0702232	0.0433368	0.921069	-0.148488	-0.117348	0.257009	0.0419352	Secondary malignant neoplasm	neoplasms	Physical activity	Physical activity variability	g	Physical activity
495	acceleration_peak_value_mean	0.698935	-2.49808	0.0248188	0.000854446	3339	0.104696	0.281396	0.0240409	0.0243138	0.921069	-0.0390078	-0.0261911	0.438276	0.536858	Asthma	respiratory	Physical activity	Physical activity	g	Physical activity
728	sleep_peak_quality_SD	0.699008	-0.0100451	0.000152218	0.00359803	283	0.753484	0.825776	0.125928	0.0655197	0.921115	-0.0395479	0.0144225	0.926549	0.926734	Disorders of muscle, ligament, and fascia	musculoskeletal	Sleep	Sleep variability	Hours	Sleep
479	num_wakings_mean	0.699072	-0.14036	0.00269339	0.00298206	273	0.926206	0.467143	0.0929637	0.073357	0.921151	0.00861036	0.0533412	0.980899	0.707361	Other upper respiratory disease	respiratory	Sleep	Sleep		Sleep
578	sleep_within_day_SD_L5	0.699255	-0.00411386	8.11446e-05	0.0012932	1487	0.888722	0.448218	0.0397604	0.0329131	0.921256	0.00556341	0.0249613	0.970119	0.692961	Gastrointestinal hemorrhage	digestive	Sleep	Sleep		Sleep
365	sleep_peak_quality_SD	0.69926	-0.00692594	0.000101424	0.00239739	661	0.717109	0.921892	0.0879148	0.0418835	0.921256	-0.0318542	0.00410677	0.914779	0.969129	Glaucoma	sense organs	Sleep	Sleep variability	Hours	Sleep
965	temp_L1_time_abs_dev	0.699263	0.424331	-0.00439427	-0.00196894	654	0.186815	0.284041	0.061994	0.0488225	0.921256	0.0818381	0.052304	0.557781	0.539498	Poisoning by analgesics, antipyretics, and antirheumatics	injuries & poisonings	Diurnal rhythms	Phase	Hours	Diurnal rhythms
1010	main_sleep_onset_SD	0.69931	0.108439	-0.00131258	-0.00192924	815	0.380126	0.578681	0.0607002	0.0438247	0.92127	0.0532754	0.0243367	0.741451	0.785855	Other tests		Diurnal rhythms	Phase Variability	Hours	Diurnal rhythms
687	sedentary_overall_L5	0.699411	0.0195687	-0.000138227	-0.00254629	409	0.00427932	0.00386418	0.077153	0.0630727	0.921323	0.220431	0.182237	0.079377	0.0272249	Symptoms affecting skin	dermatologic	Physical activity	Physical activity	Fraction of time	Physical activity
365	self_report_IPAQ_activity_group	0.699426	0.15108	-0.00155822	-0.00336772	661	0.248976	0.130025	0.122561	0.0599589	0.921323	0.1413	0.0907841	0.623888	0.336335	Glaucoma	sense organs	Physical activity	Self-report physical activity		Physical activity
735	temp_phase_abs_dev	0.699489	-0.672488	0.00918371	0.00211382	715	0.565812	0.882943	0.0670922	0.0463159	0.921358	-0.0385269	-0.00681962	0.849609	0.952552	Acquired foot deformities	musculoskeletal	Diurnal rhythms	Phase	Hours	Diurnal rhythms
362	self_report_sleep_duration	0.699562	-0.194949	0.00298156	0.00298053	494	0.787896	0.769688	0.115045	0.0469814	0.921382	-0.0309525	0.0137555	0.938557	0.898736	Other retinal disorders	sense organs	Sleep	Self-report	Hours	Sleep
624	MET_peak_time_mean_abs_dev	0.699611	0.245869	-0.00293085	-0.00250561	435	0.33658	0.581691	0.075328	0.0631726	0.921382	0.0723874	0.0348033	0.707266	0.787571	Symptoms involving female genital tract	genitourinary	Diurnal rhythms	Phase	Hours	Diurnal rhythms
716	acceleration_within_day_SD_L5	0.699619	0.136924	-0.00156727	-0.00120885	2478	0.346069	0.393667	0.0415219	0.0246091	0.921382	0.0391244	0.0209916	0.715353	0.648054	Other arthropathies	musculoskeletal	Physical activity	Physical activity variability	Fraction of time	Physical activity
300	phase_abs_dev	0.699776	0.1093	-0.00100005	-0.0015741	1000	0.0645588	0.151887	0.0462381	0.0431658	0.92154	0.0854657	0.0618541	0.347528	0.370708	Anxiety disorders	mental disorders	Diurnal rhythms	Phase	Hours	Diurnal rhythms
242	sleep_peak_quality_mean	0.699845	0.0133606	-0.000176753	-0.00276331	329	0.502139	0.822359	0.0847726	0.0687907	0.921566	0.0568941	0.0154445	0.817856	0.925324	Thyrotoxicosis with or without goiter	endocrine/metabolic	Sleep	Sleep	Hours	Sleep
351	sleep_hourly_SD_L5	0.699934	0.0167139	-0.00016413	-0.00176469	889	0.120017	0.197818	0.0531575	0.0436211	0.921566	0.0826469	0.0561766	0.464412	0.436432	Other peripheral nerve disorders	neurological	Sleep	Sleep	Fraction of time	Sleep
579	sedentary_hourly_SD	0.699984	-0.00508885	9.60126e-05	0.00301332	297	0.949357	0.471939	0.0947982	0.0712056	0.921566	0.00602113	0.0512209	0.986758	0.710594	Other symptoms involving abdomen and pelvis	digestive	Physical activity	Physical activity variability	Fraction of time	Physical activity
389	moderate_overall_M10	0.700034	0.0105245	-0.000156998	-0.00239851	582	0.739171	0.873524	0.0866999	0.0446679	0.921566	0.0288672	-0.0071105	0.923036	0.948293	Hearing loss	sense organs	Physical activity	Physical activity	Fraction of time	Physical activity
960	temp_L1_time_abs_dev	0.700034	-0.16153	0.00270766	0.00121322	1720	0.878277	0.694026	0.0368881	0.0318979	0.921566	-0.00564963	0.0125487	0.967213	0.856521	Poisoning by antibiotics	injuries & poisonings	Diurnal rhythms	Phase	Hours	Diurnal rhythms
474	sleep_peak_quality_SD	0.700038	-0.000169391	0.000107412	0.00253894	365	0.0438842	0.0234345	0.0673041	0.0766505	0.921566	0.135638	0.173722	0.288528	0.10519	Acute and chronic tonsillitis	respiratory	Sleep	Sleep variability	Hours	Sleep
451	sleep_peak_quality_SD	0.700083	0.0116706	-0.000124091	-0.00293319	285	0.230109	0.319059	0.095439	0.0707929	0.921566	0.114537	0.070539	0.605038	0.576875	Phlebitis and thrombophlebitis	circulatory system	Sleep	Sleep variability	Hours	Sleep
274	sedentary_IV	0.700093	0.09087	-0.000746517	-0.0026298	469	0.0504088	0.0117955	0.0896841	0.0540133	0.921566	0.175474	0.136027	0.308733	0.063829	Gout and other crystal arthropathies	endocrine/metabolic	Diurnal rhythms	Variability		Diurnal rhythms
475	MET_hourly_SD	0.700221	0.025424	-0.000401097	-0.0025862	361	0.770313	0.803686	0.0742823	0.0688098	0.921647	0.0216881	-0.0171049	0.93211	0.915502	Chronic sinusitis	respiratory	Physical activity	Physical activity variability		Physical activity
593	temp_phase	0.700306	-0.838227	0.00865037	0.00167983	1019	0.205353	0.232294	0.0555761	0.0378305	0.921647	-0.0703861	-0.0451886	0.57794	0.480314	Hematuria	genitourinary	Diurnal rhythms	Phase	Hours past midnight	Diurnal rhythms
790	acceleration_within_day_SD_M10	0.700334	-3.13634	0.0313456	0.00226405	632	0.207694	0.108442	0.0809627	0.0423908	0.921647	-0.10201	-0.0680496	0.581296	0.301228	Nonspecific findings on examination of blood	symptoms	Physical activity	Physical activity variability	Fraction of time	Physical activity
454	temp_phase_abs_dev	0.70038	0.265322	-0.00803548	-0.00184953	840	0.485073	0.113686	0.0582299	0.0432377	0.921647	-0.0406548	-0.0683977	0.808506	0.310038	Varicose veins	circulatory system	Diurnal rhythms	Phase	Hours	Diurnal rhythms
729	moderate_overall_M10	0.700422	-0.00987623	0.00018873	0.00288329	301	0.928309	0.492482	0.0855689	0.0742278	0.921647	0.0076989	0.0509483	0.980899	0.725443	Other disorders of soft tissues	musculoskeletal	Physical activity	Physical activity	Fraction of time	Physical activity
540	MVPA_hourly_SD	0.700446	-0.00580046	0.000118332	0.00226321	444	0.836873	0.451175	0.0657486	0.0630226	0.921647	0.0135374	0.0474856	0.956018	0.695713	Appendiceal conditions	digestive	Physical activity	Physical activity variability	Fraction of time	Physical activity
214	acceleration_L5_time_abs_dev	0.700482	0.161558	-0.00164074	-0.00230745	480	0.15652	0.264867	0.0707849	0.0589106	0.921647	0.100296	0.0656845	0.519453	0.51861	Lipoma	neoplasms	Diurnal rhythms	Phase	Hours	Diurnal rhythms
597	temp_IV	0.700539	0.0616206	-0.00118088	-0.00315186	278	0.93165	0.418873	0.103562	0.0694718	0.921647	-0.00888254	-0.0561605	0.980899	0.67024	Other disorders of urethra and urinary tract	genitourinary	Diurnal rhythms	Variability		Diurnal rhythms
722	sedentary_within_day_SD_L5	0.70054	0.0096854	-8.41033e-05	-0.00142434	1229	0.0429094	0.084719	0.0423221	0.0373109	0.921647	0.0856893	0.0643242	0.285449	0.257985	Intervertebral disc disorders	musculoskeletal	Physical activity	Physical activity variability	Fraction of time	Physical activity
735	main_sleep_duration_mean_abs_dev	0.700594	0.0972345	-0.00146947	-0.00211062	715	0.725928	0.861758	0.0672509	0.0464257	0.921647	0.0235749	-0.00808447	0.917819	0.943516	Acquired foot deformities	musculoskeletal	Sleep	Sleep	Hours	Sleep
563	temp_cosinor_rsquared	0.700664	-0.0183916	0.000241748	0.00162999	981	0.524051	0.79186	0.0539235	0.0375374	0.921647	-0.0343559	-0.00990609	0.828153	0.909509	Constipation	digestive	Diurnal rhythms	Amplitude		Diurnal rhythms
1019	MET_hourly_SD_M10	0.700719	0.00225663	-0.000236814	-0.00154362	999	0.138489	0.0221571	0.0473777	0.0408005	0.921647	-0.0701896	-0.0933439	0.49304	0.101066	Other ill-defined and unknown causes of morbidity and mortality		Physical activity	Physical activity variability		Physical activity
351	inactivity_peak_value_mean	0.700741	0.349465	-0.00251008	-0.00175762	889	0.00530543	0.00523276	0.0530948	0.0435691	0.921647	0.148035	0.121671	0.0904293	0.0343132	Other peripheral nerve disorders	neurological	Sleep	Sleep		Sleep
244	num_wakings_mean	0.700845	0.0821331	-0.00115861	-0.00128278	1678	0.606392	0.971109	0.0395603	0.0315098	0.921647	0.020383	0.00114123	0.868455	0.988603	Hypothyroidism	endocrine/metabolic	Sleep	Sleep		Sleep
614	sedentary_within_day_SD	0.700922	-0.00332087	7.96694e-05	0.00229143	433	0.589863	0.404785	0.0566088	0.0778831	0.921647	0.0305145	0.064886	0.860407	0.658317	Inflammatory diseases of female pelvic organs	genitourinary	Physical activity	Physical activity variability	Fraction of time	Physical activity
859	total_sleep_mean	0.700955	-0.294325	0.00440169	0.00350724	245	0.71397	0.888079	0.113547	0.0780872	0.921647	-0.0416188	0.0109898	0.913828	0.954904	Complication due to other implant and internal device	injuries & poisonings	Sleep	Sleep	Hours	Sleep
361	acceleration_hourly_SD	0.700958	3.55494	-0.0436337	-0.0029862	336	0.427207	0.572298	0.0995616	0.0606686	0.921647	0.0790513	0.0342583	0.774025	0.782602	Retinal detachments and defects	sense organs	Physical activity	Physical activity variability	Fraction of time	Physical activity
306	self_report_chronotype	0.701009	0.054014	-0.000837706	-0.00190905	2865	0.781676	0.807734	0.0652906	0.043314	0.921647	0.0180949	-0.0105409	0.936353	0.918048	Other mental disorder	mental disorders	Diurnal rhythms	Self-report		Diurnal rhythms
394	main_sleep_offset_mean_abs_dev	0.701083	0.125197	-0.00169453	-0.00255052	566	0.613846	0.82552	0.0954468	0.0449273	0.921647	0.0481622	0.00990437	0.872951	0.926734	Rheumatic disease of the heart valves	circulatory system	Diurnal rhythms	Phase	Hours	Diurnal rhythms
729	main_sleep_onset_mean	0.701151	0.189581	-0.00329926	-0.00294155	301	0.934066	0.627116	0.087522	0.0759218	0.921647	0.00724075	-0.0368826	0.981903	0.815793	Other disorders of soft tissues	musculoskeletal	Diurnal rhythms	Phase	Hours past midnight	Diurnal rhythms
960	sleep_hourly_SD_L5	0.701184	-0.00483148	0.000111941	0.00120357	1720	0.698159	0.309304	0.0367426	0.031772	0.921647	0.0142492	0.0323028	0.90708	0.56582	Poisoning by antibiotics	injuries & poisonings	Sleep	Sleep	Fraction of time	Sleep
790	acceleration_M10_time_abs_dev	0.701222	-0.14949	0.00214609	0.00230689	632	0.682914	0.985437	0.0827721	0.0433551	0.921647	-0.033812	0.000791345	0.902103	0.994263	Nonspecific findings on examination of blood	symptoms	Diurnal rhythms	Phase	Hours	Diurnal rhythms
361	main_sleep_duration_mean_abs_dev	0.701223	-0.086899	0.00219833	0.00315749	336	0.64295	0.134042	0.105371	0.0642088	0.921647	0.0488481	0.0962105	0.884996	0.343034	Retinal detachments and defects	sense organs	Sleep	Sleep	Hours	Sleep
788	temp_amplitude	0.701225	-0.0898745	0.00182541	0.00199493	688	0.864292	0.33883	0.0672878	0.0433083	0.921647	0.0115005	0.0414243	0.963654	0.595449	Syncope and collapse	symptoms	Diurnal rhythms	Amplitude	Celsius	Diurnal rhythms
79	main_sleep_duration_mean	0.701232	0.262754	-0.00261691	-0.00244486	394	0.102707	0.293894	0.068025	0.0708235	0.921647	0.111012	0.0743393	0.435368	0.549908	Viral infection	infectious diseases	Sleep	Sleep	Hours	Sleep
949	acceleration_hourly_SD	0.701258	-2.82427	0.0464369	0.00317805	228	0.844758	0.721937	0.0944521	0.081983	0.921647	-0.018495	0.0291758	0.958284	0.872134	Allergies, other	injuries & poisonings	Physical activity	Physical activity variability	Fraction of time	Physical activity
296	MET_within_day_SD_L5	0.70126	0.00279965	6.86185e-05	0.00144947	1214	0.000297729	0.000204006	0.0383826	0.0432358	0.921647	0.13886	0.160602	0.0134985	0.00255394	Mood disorders	mental disorders	Physical activity	Physical activity variability		Physical activity
665	moderate_hourly_SD_M10	0.70128	0.0247904	-0.000330167	-0.00548899	404	0.183437	0.921962	0.082872	0.284886	0.921647	0.110243	0.0279084	0.554854	0.969129	Obstetrical/birth trauma	pregnancy complications	Physical activity	Physical activity variability	Fraction of time	Physical activity
288	moderate_hourly_SD	0.701302	-0.0118032	0.000151298	0.0029986	296	0.483305	0.723005	0.0984389	0.067788	0.921647	-0.0690065	-0.0240274	0.807407	0.872798	Diseases of white blood cells	hematopoietic	Physical activity	Physical activity variability	Fraction of time	Physical activity
851	sedentary_hourly_SD_M10	0.701304	-0.007482	8.60254e-05	0.00253975	469	0.36363	0.405909	0.0893869	0.0518699	0.921647	-0.0812068	-0.0431106	0.729553	0.659671	Complications of transplants and reattached limbs	injuries & poisonings	Physical activity	Physical activity variability	Fraction of time	Physical activity
1009	sedentary_overall_M10	0.701313	-0.00959122	0.000250702	0.00203612	503	0.574639	0.2642	0.06074	0.0578854	0.921647	0.0340898	0.0646316	0.854195	0.518011	Injury, NOS		Physical activity	Physical activity	Fraction of time	Physical activity
785	sedentary_within_day_SD_L5	0.701343	-0.0026236	5.56731e-05	0.000942857	2842	0.789911	0.40328	0.0278681	0.0258051	0.921647	0.00742486	0.0215677	0.939038	0.657032	Abdominal pain	symptoms	Physical activity	Physical activity variability	Fraction of time	Physical activity
8	acceleration_peak_time_mean_abs_dev	0.701467	0.137913	-0.00334484	-0.00289448	273	0.666282	0.264774	0.0924089	0.0746675	0.92176	-0.0398524	-0.0832695	0.895638	0.518549	Intestinal infection	infectious diseases	Diurnal rhythms	Phase	Hours	Diurnal rhythms
634	acceleration_hourly_SD_M10	0.701515	-4.43064	0.0516141	0.00250347	502	0.0847886	0.73249	0.0447958	0.116024	0.921775	-0.0772111	-0.039659	0.396198	0.878252	Miscarriage; stillbirth	pregnancy complications	Physical activity	Physical activity variability	Fraction of time	Physical activity
1011	tasks_light_peak_value_mean	0.701844	0.013049	-0.000296657	-0.00268788	295	0.73032	0.329466	0.0858768	0.0716977	0.922112	-0.029602	-0.0699203	0.920042	0.586516	Complications of surgical and medical procedures		Physical activity	Physical activity	Fraction of time	Physical activity
427	temp_L1_time	0.701846	0.514063	-0.00442502	-0.00127523	1891	0.0801543	0.0326218	0.0445793	0.0275546	0.922112	0.0780078	0.0588794	0.385919	0.132648	Cardiac dysrhythmias	circulatory system	Diurnal rhythms	Phase	Hours past midnight	Diurnal rhythms
218	acceleration_peak_time_mean	0.701899	0.152186	-0.00284968	-0.00150286	1096	0.952406	0.583093	0.0401752	0.0454395	0.922133	-0.0023979	-0.0249408	0.987568	0.788607	Benign neoplasm of uterus	neoplasms	Diurnal rhythms	Phase	Hours past midnight	Diurnal rhythms
185	main_sleep_offset_mean	0.702005	0.19522	-0.00292722	-0.00288032	629	0.761816	0.822456	0.111102	0.0424702	0.922219	0.033675	-0.00952985	0.929388	0.925324	Cancer of prostate	neoplasms	Diurnal rhythms	Phase	Hours past midnight	Diurnal rhythms
519	acceleration_overall_M10	0.702046	-2.41136	-0.0279902	-0.00185626	720	3.74975e-05	4.39832e-12	0.0635465	0.041843	0.922219	-0.262011	-0.289855	0.00311016	4.66146e-10	Other diseases of respiratory system, not elsewhere classified	respiratory	Physical activity	Physical activity	g	Physical activity
687	total_sleep_mean_abs_dev	0.702118	0.279172	-0.00206126	-0.00253825	409	0.00857782	0.00923027	0.0776713	0.0637948	0.922219	0.204171	0.166097	0.119093	0.0529151	Symptoms affecting skin	dermatologic	Sleep	Sleep	Hours	Sleep
586	phase	0.702121	-0.120956	0.00278795	0.00286364	368	0.730439	0.214527	0.0965345	0.0614022	0.922219	0.0332605	0.0762152	0.920051	0.457142	Other disorders of the kidney and ureters	genitourinary	Diurnal rhythms	Phase	Hours past midnight	Diurnal rhythms
531	MVPA_IV	0.702151	0.0363544	-0.00057668	-0.00206989	653	0.812757	0.750712	0.070265	0.0453393	0.922219	0.0166439	-0.0144045	0.947156	0.887147	Peptic ulcer (excl. esophageal)	digestive	Diurnal rhythms	Variability		Diurnal rhythms
189	acceleration_peak_time_mean_abs_dev	0.702285	0.337621	-0.00424912	-0.003677	322	0.513216	0.555917	0.137536	0.059044	0.922347	0.0899275	0.0347725	0.82272	0.771718	Cancer of urinary organs (incl. kidney and bladder)	neoplasms	Diurnal rhythms	Phase	Hours	Diurnal rhythms
443	acceleration_peak_time_mean	0.702326	-0.449988	0.00573758	0.00302588	328	0.489296	0.689454	0.102526	0.0638199	0.922351	-0.0708907	-0.0255025	0.810604	0.854305	Peripheral vascular disease	circulatory system	Diurnal rhythms	Phase	Hours past midnight	Diurnal rhythms
470	temp_RA	0.702375	0.00215093	-9.12396e-05	-0.00278578	314	0.217487	0.126023	0.0709855	0.0845286	0.922367	-0.0875443	-0.129331	0.591606	0.330442	Septal Deviations/Turbinate Hypertrophy	respiratory	Diurnal rhythms	Amplitude		Diurnal rhythms
729	temp_amplitude	0.702418	-0.200075	0.00258315	0.00282303	301	0.452481	0.773727	0.084371	0.0731887	0.922375	-0.0633877	-0.0210422	0.789971	0.900757	Other disorders of soft tissues	musculoskeletal	Diurnal rhythms	Amplitude	Celsius	Diurnal rhythms
395	MET_RA	0.70253	0.00226719	-0.000140748	-0.00220229	551	0.282775	0.00867804	0.07974	0.0452188	0.922441	-0.0856511	-0.118686	0.658171	0.0505794	Heart valve disorders	circulatory system	Diurnal rhythms	Amplitude	MET	Diurnal rhythms
702	MET_overall_L5	0.702543	-0.00900105	9.99841e-05	0.00229286	588	0.309846	0.326934	0.0790761	0.0468355	0.922441	-0.080307	-0.0459141	0.683467	0.584147	Degenerative skin conditions and other dermatoses	dermatologic	Physical activity	Physical activity	MET	Physical activity
624	temp_IV	0.702645	-0.0438226	0.000900468	0.00240341	435	0.834892	0.402504	0.0730305	0.0612458	0.922527	0.015222	0.0512732	0.955605	0.656458	Symptoms involving female genital tract	genitourinary	Diurnal rhythms	Variability		Diurnal rhythms
540	amplitude	0.702692	-0.0105592	0.000210262	0.00218005	444	0.870306	0.480966	0.0638353	0.0611886	0.922538	0.0104225	0.0431233	0.964844	0.716579	Appendiceal conditions	digestive	Diurnal rhythms	Amplitude	g	Diurnal rhythms
174	MVPA_overall_M10	0.702805	0.00187485	-0.0001755	-0.00166012	1048	0.156484	0.0130411	0.0519192	0.0396618	0.922544	-0.0735716	-0.0984733	0.519453	0.0687102	Breast cancer	neoplasms	Physical activity	Physical activity	Fraction of time	Physical activity
709	acceleration_within_day_SD_L5	0.702903	-0.227965	0.00462422	0.00356671	262	0.855945	0.343863	0.112029	0.0780055	0.922544	0.0203376	0.0738383	0.961263	0.600348	Diffuse diseases of connective tissue	dermatologic	Physical activity	Physical activity variability	Fraction of time	Physical activity
701	main_sleep_onset_mean	0.702905	-0.127311	0.00274537	0.00244771	382	0.777513	0.37999	0.0747306	0.065873	0.922544	0.0211163	0.0578319	0.934904	0.63522	Other hypertrophic and atrophic conditions of skin	dermatologic	Diurnal rhythms	Phase	Hours past midnight	Diurnal rhythms
288	MVPA_within_day_SD	0.703018	0.00113095	-0.000155663	-0.00300735	296	0.148386	0.00581413	0.0993252	0.0683984	0.922544	-0.143555	-0.188665	0.508409	0.0372104	Diseases of white blood cells	hematopoietic	Physical activity	Physical activity variability	Fraction of time	Physical activity
798	moderate_overall_M10	0.703029	0.00534315	-0.000163452	-0.00249711	377	0.470437	0.148994	0.0771872	0.0645598	0.922544	-0.0557122	-0.0931688	0.798676	0.366681	Malaise and fatigue	symptoms	Physical activity	Physical activity	Fraction of time	Physical activity
418	sedentary_overall_L5	0.703079	-0.000115012	6.10762e-05	0.00112509	2150	0.0943043	0.00580172	0.0357172	0.0277771	0.922544	0.0597614	0.0766378	0.418231	0.0371502	Nonspecific chest pain	circulatory system	Physical activity	Physical activity	Fraction of time	Physical activity
565	temp_within_day_SD	0.703119	-0.0527527	0.000886243	0.00141694	1180	0.883183	0.68779	0.0436259	0.0369379	0.922544	-0.00641023	0.0148439	0.96866	0.853286	Anal and rectal conditions	digestive	Diurnal rhythms	Variability	Celsius	Diurnal rhythms
288	temp_within_day_SD	0.703129	0.0788912	-0.0018464	-0.00295206	296	0.710303	0.230668	0.0975374	0.0671672	0.922544	-0.0362305	-0.0805114	0.91206	0.478427	Diseases of white blood cells	hematopoietic	Diurnal rhythms	Variability	Celsius	Diurnal rhythms
1019	sleep_within_day_SD_M10	0.703165	-0.00481761	0.000101837	0.00151106	999	0.80376	0.394681	0.0467798	0.0402856	0.922544	0.0116242	0.03429	0.94372	0.649121	Other ill-defined and unknown causes of morbidity and mortality		Sleep	Sleep variability		Sleep
296	self_report_IPAQ_activity_group	0.703206	-0.105695	0.000935765	0.00202243	1214	0.0247029	0.165992	0.052175	0.0627048	0.922544	-0.1172	-0.0868639	0.214959	0.391868	Mood disorders	mental disorders	Physical activity	Self-report physical activity		Physical activity
689	MET_RA	0.70322	-0.00879958	0.000128572	0.00201178	590	0.677442	0.948447	0.0650068	0.0485075	0.922544	-0.0270403	0.00313637	0.900201	0.979993	Disorder of skin and subcutaneous tissue NOS	dermatologic	Diurnal rhythms	Amplitude	MET	Diurnal rhythms
939	acceleration_within_day_SD_L5	0.70326	-0.131687	0.00217898	0.00168067	893	0.850554	0.728195	0.0484825	0.0462557	0.922544	-0.00913479	0.0160753	0.959848	0.875454	Atopic/contact dermatitis due to other or unspecified	dermatologic	Physical activity	Physical activity variability	Fraction of time	Physical activity
242	MET_peak_time_mean	0.70328	0.306764	-0.00529818	-0.00274912	329	0.925593	0.631077	0.085363	0.06927	0.922544	0.00797218	-0.0332647	0.980899	0.818081	Thyrotoxicosis with or without goiter	endocrine/metabolic	Diurnal rhythms	Phase	Hours past midnight	Diurnal rhythms
618	sedentary_within_day_SD	0.703293	-0.00395389	6.57997e-05	0.00189251	880	0.874498	0.658628	0.0609842	0.0424505	0.922544	-0.00963244	0.0187552	0.966349	0.835754	Genital prolapse	genitourinary	Physical activity	Physical activity variability	Fraction of time	Physical activity
702	sleep_within_day_SD_M10	0.70331	0.0126851	-0.000152628	-0.0022647	588	0.416282	0.52208	0.0783175	0.0463858	0.922544	0.0636644	0.0296939	0.766343	0.748618	Degenerative skin conditions and other dermatoses	dermatologic	Sleep	Sleep variability		Sleep
218	acceleration_L5_time_abs_dev	0.703402	-0.0669521	0.00108261	0.00152252	1096	0.799241	0.788238	0.0409672	0.0462336	0.922544	-0.0104193	0.0124184	0.942055	0.907578	Benign neoplasm of uterus	neoplasms	Diurnal rhythms	Phase	Hours	Diurnal rhythms
743	sedentary_RA	0.703431	-0.0341859	0.000391335	0.00240957	767	0.363852	0.301262	0.08586	0.0404574	0.922544	-0.0779666	-0.041823	0.729587	0.55756	Osteoporosis, osteopenia and pathological fracture	musculoskeletal	Diurnal rhythms	Amplitude		Diurnal rhythms
185	self_report_IPAQ_activity_group	0.703496	-0.125804	0.00180364	0.00389813	629	0.69868	0.986915	0.148529	0.0594306	0.922544	-0.0574973	0.000974682	0.907332	0.994968	Cancer of prostate	neoplasms	Physical activity	Self-report physical activity		Physical activity
571	moderate_overall_M10	0.703527	-0.0156689	0.000190729	0.00291383	278	0.393558	0.631189	0.092731	0.0737626	0.922544	-0.0791179	-0.0354105	0.751134	0.818183	Chronic liver disease and cirrhosis	digestive	Physical activity	Physical activity	Fraction of time	Physical activity
979	sleep_peak_quality_SD	0.70361	0.0101793	-0.000132505	-0.00313207	249	0.459458	0.799123	0.0923942	0.0839644	0.922544	0.0683487	0.0213677	0.793653	0.912694	Adverse drug events and drug allergies	injuries & poisonings	Sleep	Sleep variability	Hours	Sleep
870	acceleration_hourly_SD	0.70364	-1.23065	0.0307991	0.00210783	456	0.624565	0.267981	0.0647887	0.0571653	0.922544	0.0317074	0.0633248	0.877874	0.522478	Open wounds of head; neck; and trunk	injuries & poisonings	Physical activity	Physical activity variability	Fraction of time	Physical activity
740	phase	0.703694	-0.065261	0.00105505	0.00108369	3279	0.843641	0.686731	0.0376686	0.0218836	0.922544	-0.00742976	0.00882563	0.957773	0.852638	Osteoarthrosis	musculoskeletal	Diurnal rhythms	Phase	Hours past midnight	Diurnal rhythms
414	tasks_light_peak_value_mean	0.703753	0.0167026	-0.000432312	-0.00391699	221	0.648128	0.0975446	0.140454	0.0741452	0.922544	-0.0640992	-0.122854	0.887602	0.281717	Other forms of chronic heart disease	circulatory system	Physical activity	Physical activity	Fraction of time	Physical activity
535	MVPA_within_day_SD_M10	0.703781	-0.00113965	-5.52556e-05	-0.00117202	2160	0.0194344	0.000108766	0.0379224	0.02744	0.922544	-0.0886339	-0.106214	0.190494	0.00150696	Gastritis and duodenitis	digestive	Physical activity	Physical activity variability	Fraction of time	Physical activity
275	tasks_light_hourly_SD	0.703837	0.00630102	-0.000160227	-0.00333562	258	0.652983	0.147167	0.116283	0.0705812	0.922544	-0.0522841	-0.102318	0.89022	0.364045	Disorders of mineral metabolism	endocrine/metabolic	Physical activity	Physical activity variability	Fraction of time	Physical activity
789	acceleration_L5_time	0.70391	0.241449	-0.00196819	-0.00169503	877	0.0325898	0.0386112	0.0536737	0.0431669	0.922544	0.114713	0.0892872	0.250192	0.149829	Nausea and vomiting	symptoms	Diurnal rhythms	Phase	Hours past midnight	Diurnal rhythms
276	acceleration_between_day_SD	0.703967	-0.379414	-0.00920348	-0.00190144	759	0.00851392	6.99503e-08	0.0695374	0.0392157	0.922544	-0.182966	-0.211488	0.118554	2.6205e-06	Disorders of fluid, electrolyte, and acid-base balance	endocrine/metabolic	Physical activity	Physical activity variability	g	Physical activity
470	walking_hourly_SD	0.703975	0.00837085	-0.000131236	-0.00283901	314	0.731754	0.838602	0.0727526	0.0866328	0.922544	0.0249394	-0.0176458	0.920585	0.93249	Septal Deviations/Turbinate Hypertrophy	respiratory	Physical activity	Physical activity variability	Fraction of time	Physical activity
575	sedentary_peak_time_mean	0.703991	0.48307	-0.00615713	-0.00264108	337	0.481698	0.725631	0.0880522	0.0636446	0.922544	0.0619521	0.0223359	0.806677	0.874254	Other biliary tract disease	digestive	Diurnal rhythms	Phase	Hours past midnight	Diurnal rhythms
218	phase_abs_dev	0.704015	0.0683874	-0.000959575	-0.0015104	1096	0.546325	0.966756	0.04073	0.0459657	0.922544	0.0245718	0.00191574	0.839719	0.98677	Benign neoplasm of uterus	neoplasms	Diurnal rhythms	Phase	Hours	Diurnal rhythms
702	MVPA_between_day_SD	0.704028	0.00439779	-6.27574e-05	-0.00229198	588	0.66368	0.997048	0.0794626	0.0470641	0.922544	0.0345538	0.000174128	0.894568	0.998743	Degenerative skin conditions and other dermatoses	dermatologic	Physical activity	Physical activity variability	Fraction of time	Physical activity
537	moderate_hourly_SD_M10	0.704053	0.00940057	-0.00019158	-0.003185	275	0.861591	0.338516	0.108352	0.0696529	0.922544	-0.0188912	-0.0666661	0.962468	0.595109	Other disorders of stomach and duodenum	digestive	Physical activity	Physical activity variability	Fraction of time	Physical activity
244	inactivity_peak_time_mean	0.704072	0.137511	-0.00126931	-0.00130464	1678	0.0871193	0.122781	0.0406718	0.0324083	0.922544	0.0695838	0.0500143	0.402564	0.325925	Hypothyroidism	endocrine/metabolic	Diurnal rhythms	Phase	Hours past midnight	Diurnal rhythms
726	MVPA_hourly_SD_M10	0.704084	-0.00835624	7.89823e-05	0.00164741	885	0.0953811	0.179632	0.0501797	0.0439482	0.922544	-0.0836865	-0.0589754	0.420209	0.411763	Peripheral enthesopathies and allied syndromes	musculoskeletal	Physical activity	Physical activity variability	Fraction of time	Physical activity
689	acceleration_IV	0.704208	-0.0429775	0.000622474	0.0020179	590	0.664967	0.96845	0.0654335	0.0488259	0.922544	-0.0283374	0.00193119	0.895074	0.987649	Disorder of skin and subcutaneous tissue NOS	dermatologic	Diurnal rhythms	Variability		Diurnal rhythms
530	sedentary_peak_time_mean_abs_dev	0.704216	-0.0916183	0.00131121	0.000970863	3382	0.645529	0.995739	0.0313913	0.0230991	0.922544	-0.0144396	0.000123347	0.886308	0.998547	Diseases of esophagus	digestive	Diurnal rhythms	Phase	Hours	Diurnal rhythms
561	sedentary_peak_time_mean_abs_dev	0.704234	-0.159301	0.00192697	0.00142679	1414	0.373177	0.607201	0.0443292	0.0351613	0.922544	-0.0394776	-0.0180757	0.736363	0.803048	Symptoms involving digestive system	digestive	Diurnal rhythms	Phase	Hours	Diurnal rhythms
681	temp_phase	0.704237	-0.632781	0.0116451	0.00226138	501	0.983617	0.526583	0.0727886	0.0559272	0.922544	0.00149473	0.0354154	0.996288	0.751914	Superficial cellulitis and abscess	dermatologic	Diurnal rhythms	Phase	Hours past midnight	Diurnal rhythms
701	main_sleep_offset_mean_abs_dev	0.704333	0.121539	-0.00161968	-0.00243786	382	0.514259	0.851872	0.0749007	0.0657872	0.922544	0.0488525	0.0122846	0.823052	0.93915	Other hypertrophic and atrophic conditions of skin	dermatologic	Diurnal rhythms	Phase	Hours	Diurnal rhythms
455	MVPA_hourly_SD	0.70438	-0.00629195	6.96472e-05	0.00133207	1475	0.261797	0.412115	0.0419501	0.0330345	0.922544	-0.0470756	-0.0270946	0.636974	0.664961	Hemorrhoids	circulatory system	Physical activity	Physical activity variability	Fraction of time	Physical activity
470	moderate_between_day_SD_M10	0.704464	0.00709372	-0.000111899	-0.00282921	314	0.743681	0.828903	0.0726272	0.0864834	0.922544	0.0237481	-0.0186901	0.924198	0.928155	Septal Deviations/Turbinate Hypertrophy	respiratory	Physical activity	Physical activity variability	Fraction of time	Physical activity
600	tasks_light_overall	0.70447	0.00590874	-7.61106e-05	-0.00200824	1242	0.561387	0.622645	0.0782616	0.0311516	0.922544	0.0454536	0.01533	0.847381	0.812822	Hyperplasia of prostate	genitourinary	Physical activity	Physical activity	Hours	Physical activity
1011	main_sleep_duration_mean_abs_dev	0.704511	0.088718	-0.00186964	-0.00268538	295	0.814982	0.403111	0.0866186	0.0724203	0.922544	-0.0202693	-0.06055	0.948187	0.656929	Complications of surgical and medical procedures		Sleep	Sleep	Hours	Sleep
704	main_sleep_offset_mean	0.704533	-0.0365595	0.00250388	0.00246377	381	0.172839	0.0485203	0.0730159	0.0691832	0.922544	0.0995337	0.13649	0.540305	0.175819	Diseases of hair and hair follicles	dermatologic	Diurnal rhythms	Phase	Hours past midnight	Diurnal rhythms
729	moderate_between_day_SD_M10	0.704563	-0.00774916	0.000114211	0.00288766	301	0.669608	0.934394	0.0869604	0.0754349	0.922544	-0.0371052	0.00620965	0.897116	0.974105	Other disorders of soft tissues	musculoskeletal	Physical activity	Physical activity variability	Fraction of time	Physical activity
960	main_sleep_ratio_mean	0.704565	0.000575699	-2.62738e-05	-0.0011613	1720	0.284315	0.0718236	0.0358885	0.0310198	0.922544	-0.0384257	-0.0558453	0.659097	0.230908	Poisoning by antibiotics	injuries & poisonings	Sleep	Sleep		Sleep
371	MET_hourly_SD_M10	0.704565	0.0131553	-0.000460548	-0.00300198	244	0.413366	0.112996	0.0970164	0.0784826	0.922544	-0.0793593	-0.124389	0.764636	0.308897	Inflammation of the eye	sense organs	Physical activity	Physical activity variability		Physical activity
665	MVPA_hourly_SD_M10	0.704622	-0.0107031	0.000260534	0.00543421	404	0.362266	0.581883	0.0830199	0.285394	0.922544	0.0756372	0.15715	0.728046	0.787671	Obstetrical/birth trauma	pregnancy complications	Physical activity	Physical activity variability	Fraction of time	Physical activity
211	self_report_snoring	0.704633	0.0778866	-0.00115331	-0.00240573	565	0.707519	0.905674	0.0803629	0.0500773	0.922544	0.0301518	-0.0059341	0.910589	0.962492	Benign neoplasm of other parts of digestive system	neoplasms	Sleep	Self-report		Sleep
537	MVPA_hourly_SD_M10	0.704639	0.00633902	-0.000153082	-0.00319297	275	0.689412	0.192576	0.108579	0.070059	0.922544	-0.0433946	-0.0912891	0.903812	0.429756	Other disorders of stomach and duodenum	digestive	Physical activity	Physical activity variability	Fraction of time	Physical activity
783	sedentary_RA	0.704698	-0.036865	0.000450155	0.00277174	317	0.378962	0.647109	0.0847254	0.072015	0.922544	-0.0745437	-0.0329676	0.740325	0.828856	Fever of unknown origin	symptoms	Diurnal rhythms	Amplitude		Diurnal rhythms
715	num_wakings_mean	0.704737	0.197052	-0.00312963	-0.00346506	254	0.814717	0.734355	0.117746	0.0718517	0.922544	0.0275935	-0.0243823	0.948139	0.879177	Other inflammatory spondylopathies	musculoskeletal	Sleep	Sleep		Sleep
470	MET_overall_M10	0.704737	0.0586596	-0.000804291	-0.00276584	314	0.485234	0.923626	0.0710696	0.0846288	0.922544	0.0496009	0.00811319	0.808506	0.969633	Septal Deviations/Turbinate Hypertrophy	respiratory	Physical activity	Physical activity	MET	Physical activity
706	acceleration_within_day_SD_L5	0.704743	0.102318	-0.0026	-0.00200541	608	0.604928	0.250155	0.0606539	0.053443	0.922544	-0.0313783	-0.0614595	0.86759	0.501888	Diseases of sebaceous glands	dermatologic	Physical activity	Physical activity variability	Fraction of time	Physical activity
535	MET_overall	0.704766	-0.00280125	-0.000189994	-0.00114581	2160	0.0317265	0.000310424	0.0372044	0.0269205	0.922544	-0.0799136	-0.0971008	0.247038	0.00360554	Gastritis and duodenitis	digestive	Physical activity	Physical activity	MET	Physical activity
261	main_sleep_onset_mean	0.704783	-0.187672	0.00352663	0.00314427	233	0.957512	0.503443	0.105309	0.0788749	0.922544	0.00561045	0.0527745	0.988962	0.734334	Vitamin deficiency	endocrine/metabolic	Diurnal rhythms	Phase	Hours past midnight	Diurnal rhythms
783	total_sleep_mean	0.704844	-0.0530963	0.00353122	0.00281366	317	0.191726	0.0346074	0.0861294	0.073188	0.922544	0.112444	0.154649	0.563042	0.138497	Fever of unknown origin	symptoms	Sleep	Sleep	Hours	Sleep
1009	main_sleep_offset_mean_abs_dev	0.704853	0.0992707	-0.00137509	-0.00206971	503	0.570021	0.939055	0.0626434	0.0593459	0.922544	0.0355832	0.00453752	0.852059	0.975509	Injury, NOS		Diurnal rhythms	Phase	Hours	Diurnal rhythms
540	MET_within_day_SD_L5	0.704962	0.00601692	-0.000105839	-0.0022357	444	0.950079	0.642106	0.0660568	0.0632577	0.922574	0.00413574	-0.0293998	0.987196	0.825474	Appendiceal conditions	digestive	Physical activity	Physical activity variability		Physical activity
80	moderate_peak_value_mean	0.704973	-0.0337132	0.000313557	0.0026662	331	0.0992135	0.134674	0.0849286	0.0668679	0.922574	-0.140025	-0.100032	0.427771	0.3442	Postoperative infection	infectious diseases	Physical activity	Physical activity	Hours	Physical activity
709	sleep_within_day_SD_M10	0.705069	-0.0231566	0.000233611	0.00346633	262	0.162495	0.187866	0.109503	0.0766581	0.922574	-0.15295	-0.100955	0.527544	0.42267	Diffuse diseases of connective tissue	dermatologic	Sleep	Sleep variability		Sleep
394	sleep_peak_time_mean_abs_dev	0.705079	0.134581	-0.00154676	-0.00251192	566	0.398747	0.341186	0.0952781	0.0448856	0.922574	0.0804029	0.042724	0.755061	0.597667	Rheumatic disease of the heart valves	circulatory system	Diurnal rhythms	Phase	Hours	Diurnal rhythms
79	MVPA_IV	0.705131	-0.0298065	0.000666031	0.0023906	394	0.716413	0.390008	0.0674389	0.0702137	0.922574	0.0244979	0.060357	0.914779	0.644641	Viral infection	infectious diseases	Diurnal rhythms	Variability		Diurnal rhythms
520	MET_within_day_SD_L5	0.705137	0.00758114	-0.000147113	-0.00310757	211	0.885811	0.611788	0.0750287	0.113074	0.922574	-0.0107748	-0.0573883	0.969402	0.806482	Disorders of tooth development	digestive	Physical activity	Physical activity variability		Physical activity
709	sedentary_overall_L5	0.705167	-0.0128168	0.000188517	0.00347269	262	0.681089	0.927528	0.109743	0.0768259	0.922574	-0.0451025	0.00698777	0.901618	0.971285	Diffuse diseases of connective tissue	dermatologic	Physical activity	Physical activity	Fraction of time	Physical activity
870	sleep_within_day_SD_L5	0.705226	-0.00160683	0.000135839	0.00216485	456	0.162534	0.0329459	0.0669169	0.0590436	0.922574	0.093459	0.125932	0.527544	0.133725	Open wounds of head; neck; and trunk	injuries & poisonings	Sleep	Sleep		Sleep
274	walking_within_day_SD	0.705243	-0.0124205	0.000114881	0.00256091	469	0.126168	0.0684155	0.0889381	0.053564	0.922574	-0.136026	-0.0976119	0.475093	0.223899	Gout and other crystal arthropathies	endocrine/metabolic	Physical activity	Physical activity variability	Fraction of time	Physical activity
427	acceleration_M10_time	0.705342	0.183547	-0.00180542	-0.00125617	1891	0.188157	0.145948	0.0445396	0.0273551	0.922574	0.058618	0.0397754	0.55895	0.362206	Cardiac dysrhythmias	circulatory system	Diurnal rhythms	Phase	Hours past midnight	Diurnal rhythms
80	acceleration_hourly_SD	0.705362	-3.93876	0.0376297	0.0025753	331	0.119825	0.167582	0.0822336	0.0647004	0.922574	-0.12792	-0.0892901	0.464302	0.394012	Postoperative infection	infectious diseases	Physical activity	Physical activity variability	Fraction of time	Physical activity
351	sedentary_within_day_SD_L5	0.705414	-0.00191482	0.000100856	0.00170805	889	0.240942	0.0429587	0.0524567	0.0430462	0.922574	0.061514	0.0871347	0.616436	0.162182	Other peripheral nerve disorders	neurological	Physical activity	Physical activity variability	Fraction of time	Physical activity
211	amplitude	0.705422	0.00742102	-0.000218641	-0.00226693	565	0.530324	0.0876355	0.076074	0.0478562	0.922574	-0.047738	-0.0817419	0.831355	0.263424	Benign neoplasm of other parts of digestive system	neoplasms	Diurnal rhythms	Amplitude	g	Diurnal rhythms
70	sedentary_overall	0.705457	0.0204938	-0.000265394	-0.0034293	210	0.470895	0.773107	0.105681	0.08588	0.922574	0.0762001	0.0247606	0.798891	0.900349	Viral hepatitis	infectious diseases	Physical activity	Physical activity	Fraction of time	Physical activity
261	sleep_within_day_SD_M10	0.70547	0.0224392	-0.000207095	-0.00307289	233	0.111342	0.127511	0.102964	0.0773279	0.922574	0.163944	0.117851	0.449281	0.332467	Vitamin deficiency	endocrine/metabolic	Sleep	Sleep variability		Sleep
714	main_sleep_onset_mean_abs_dev	0.705472	-0.066801	0.00194996	0.00258401	422	0.540843	0.108629	0.0876444	0.0575643	0.922574	0.0535987	0.0923588	0.836635	0.301486	Rheumatoid arthritis and other inflammatory polyarthropathies	musculoskeletal	Diurnal rhythms	Phase	Hours	Diurnal rhythms
459	total_sleep_mean	0.705667	0.0364278	0.00187302	0.00149242	1309	0.0355214	3.74632e-05	0.0528464	0.0323753	0.922697	0.111108	0.133495	0.261111	0.000627761	Other disorders of circulatory system	circulatory system	Sleep	Sleep	Hours	Sleep
709	temp_L1_time	0.70568	0.753271	-0.012337	-0.00355534	262	0.848257	0.686608	0.112559	0.078798	0.922697	0.0215377	-0.0317924	0.959327	0.852587	Diffuse diseases of connective tissue	dermatologic	Diurnal rhythms	Phase	Hours past midnight	Diurnal rhythms
216	acceleration_overall_M10	0.705695	-2.27095	0.0269459	0.001787	661	0.325064	0.61116	0.0531637	0.050184	0.922697	-0.0523198	-0.0255148	0.697127	0.805996	Benign neoplasm of skin	neoplasms	Physical activity	Physical activity	g	Physical activity
306	temp_L1_time	0.705714	-0.0525872	0.00375769	0.00108291	2865	0.239766	0.0143627	0.0377725	0.0247725	0.922697	0.0444053	0.0606489	0.61555	0.0737466	Other mental disorder	mental disorders	Diurnal rhythms	Phase	Hours past midnight	Diurnal rhythms
1100	moderate_overall_M10	0.70576	0.0117406	-0.000180772	-0.00276171	293	0.768018	0.837907	0.0931298	0.0682149	0.922708	0.0274706	-0.013955	0.931341	0.932247	Family history		Physical activity	Physical activity	Fraction of time	Physical activity
715	self_report_snoring	0.705872	0.111922	-0.00174152	-0.0036327	254	0.786784	0.778789	0.124457	0.0741397	0.922778	0.0336646	-0.0208259	0.938071	0.903656	Other inflammatory spondylopathies	musculoskeletal	Sleep	Self-report		Sleep
288	tasks_light_overall	0.705888	-0.00946029	0.000113315	0.0029899	296	0.39324	0.557227	0.0997604	0.068698	0.922778	-0.0851725	-0.0403239	0.750994	0.772607	Diseases of white blood cells	hematopoietic	Physical activity	Physical activity	Hours	Physical activity
458	acceleration_during_main_sleep_mean	0.705926	0.0448008	-0.000979371	-0.00223915	580	0.791083	0.258651	0.0782334	0.0480802	0.922779	-0.0207246	-0.0543119	0.939379	0.511731	Hypotension	circulatory system	Sleep	Sleep	g	Sleep
788	moderate_hourly_SD	0.706042	-0.0117746	0.000100391	0.00198966	688	0.0694653	0.032251	0.068265	0.0439372	0.922822	-0.123932	-0.0940874	0.361568	0.131637	Syncope and collapse	symptoms	Physical activity	Physical activity variability	Fraction of time	Physical activity
339	moderate_between_day_SD_M10	0.706064	-0.00386506	6.87585e-05	0.00173846	733	0.966125	0.643214	0.0496184	0.0517462	0.922822	-0.00210724	0.0239696	0.991304	0.826342	Other headache syndromes	neurological	Physical activity	Physical activity variability	Fraction of time	Physical activity
365	sedentary_overall_L5	0.706096	-0.00883856	0.00012609	0.00232271	661	0.687548	0.995657	0.0871902	0.0415822	0.922822	-0.035067	-0.000226322	0.903118	0.998547	Glaucoma	sense organs	Physical activity	Physical activity	Fraction of time	Physical activity
735	tasks_light_hourly_SD	0.706108	0.0149279	-9.856e-05	-0.00205183	715	0.00299222	0.000281998	0.0666655	0.0460213	0.922822	0.197919	0.167141	0.0626556	0.00333184	Acquired foot deformities	musculoskeletal	Physical activity	Physical activity variability	Fraction of time	Physical activity
386	acceleration_peak_value_mean	0.706386	2.31582	-0.0513677	-0.00176846	815	0.761319	0.282193	0.0577357	0.0409736	0.923074	-0.0175373	-0.0440642	0.929124	0.537635	Vertiginous syndromes and other disorders of vestibular system	sense organs	Physical activity	Physical activity	g	Physical activity
561	MET_overall_M10	0.706426	-0.0400521	0.000397092	0.00136554	1414	0.143013	0.214005	0.0427585	0.0339157	0.923074	-0.0626288	-0.0421456	0.500666	0.456778	Symptoms involving digestive system	digestive	Physical activity	Physical activity	MET	Physical activity
593	moderate_hourly_SD_M10	0.70646	0.0038065	-9.73587e-05	-0.00161858	1019	0.638142	0.179406	0.0547288	0.0372538	0.923074	-0.0257392	-0.0500178	0.883834	0.411582	Hematuria	genitourinary	Physical activity	Physical activity variability	Fraction of time	Physical activity
474	mesor	0.706553	-0.00898383	0.000224285	0.00240321	365	0.58169	0.332436	0.06519	0.074247	0.923074	0.0359148	0.071963	0.857087	0.589307	Acute and chronic tonsillitis	respiratory	Physical activity	Physical activity	g	Physical activity
276	WASO_mean	0.706581	-0.000765723	0.000359546	0.00189776	759	0.15207	0.00111434	0.0700517	0.0395057	0.923074	0.100335	0.128802	0.513248	0.0101977	Disorders of fluid, electrolyte, and acid-base balance	endocrine/metabolic	Sleep	Sleep	Hours	Sleep
174	acceleration_M10_time_abs_dev	0.706591	0.0989501	-0.00151656	-0.00163018	1048	0.746881	0.843629	0.0517531	0.039284	0.923074	0.0167038	-0.00774899	0.924988	0.93495	Breast cancer	neoplasms	Diurnal rhythms	Phase	Hours	Diurnal rhythms
596	MET_within_day_SD	0.706602	0.0179005	-0.00027069	-0.00184346	827	0.75284	0.85478	0.0651519	0.0389869	0.923074	0.0205164	-0.00713556	0.926295	0.940177	Other disorders of bladder	genitourinary	Physical activity	Physical activity variability		Physical activity
475	moderate_hourly_SD_M10	0.706648	-0.0097827	0.000155701	0.00258852	361	0.789875	0.792228	0.0760596	0.0704561	0.923074	-0.0202681	0.0185597	0.939038	0.909595	Chronic sinusitis	respiratory	Physical activity	Physical activity variability	Fraction of time	Physical activity
859	walking_within_day_SD_M10	0.706648	-0.0128488	0.000160829	0.00342101	245	0.451167	0.663288	0.113012	0.0777196	0.923074	-0.0851529	-0.0338378	0.789225	0.838707	Complication due to other implant and internal device	injuries & poisonings	Physical activity	Physical activity variability	Fraction of time	Physical activity
368	sedentary_within_day_SD	0.706681	0.00718964	-9.57103e-05	-0.00275279	322	0.562085	0.826943	0.0955283	0.0644528	0.923074	0.055383	0.0140911	0.84759	0.927203	Visual disturbances	sense organs	Physical activity	Physical activity variability	Fraction of time	Physical activity
174	total_sleep_mean_abs_dev	0.706711	0.11149	-0.00134713	-0.00165886	1048	0.381344	0.598342	0.0526054	0.0401863	0.923074	0.0460528	0.0211699	0.742159	0.798004	Breast cancer	neoplasms	Sleep	Sleep	Hours	Sleep
340	acceleration_RA	0.706747	0.0024283	-0.000103781	-0.0014745	1049	0.265013	0.109207	0.0418041	0.0428974	0.923074	-0.0465968	-0.0687143	0.639924	0.302446	Migraine	neurological	Diurnal rhythms	Amplitude		Diurnal rhythms
870	MVPA_overall	0.706859	-0.00886308	0.000125863	0.0021752	456	0.619965	0.987833	0.0676298	0.0596726	0.923172	-0.033538	-0.000910013	0.875666	0.995419	Open wounds of head; neck; and trunk	injuries & poisonings	Physical activity	Physical activity	Fraction of time	Physical activity
214	moderate_between_day_SD_M10	0.707027	-0.00400918	8.79507e-05	0.00222371	480	0.764242	0.349513	0.0698109	0.0580333	0.923343	0.0209376	0.0542931	0.930156	0.605975	Lipoma	neoplasms	Physical activity	Physical activity variability	Fraction of time	Physical activity
70	main_sleep_duration_mean_abs_dev	0.707065	0.20895	-0.00249251	-0.00358003	210	0.354032	0.578021	0.111367	0.0890117	0.923343	0.103216	0.0495158	0.721451	0.785328	Viral hepatitis	infectious diseases	Sleep	Sleep	Hours	Sleep
214	MET_within_day_SD_M10	0.70714	0.0291809	-0.000299901	-0.00222468	480	0.178024	0.295703	0.0698697	0.0580823	0.923354	0.0941077	0.0607375	0.547499	0.551842	Lipoma	neoplasms	Physical activity	Physical activity variability		Physical activity
714	MET_peak_time_mean	0.707188	-0.349413	0.00488215	0.00253325	422	0.627302	0.944178	0.0864503	0.0567804	0.923354	-0.0419746	-0.0039758	0.879	0.978137	Rheumatoid arthritis and other inflammatory polyarthropathies	musculoskeletal	Diurnal rhythms	Phase	Hours past midnight	Diurnal rhythms
79	moderate_within_day_SD	0.707199	-0.0099641	0.00010718	0.00234457	394	0.181578	0.437641	0.0666302	0.0693717	0.923354	-0.0890146	-0.053846	0.551978	0.685065	Viral infection	infectious diseases	Physical activity	Physical activity variability	Fraction of time	Physical activity
289	acceleration_L5_time_abs_dev	0.707222	-0.100011	0.00200829	0.00282435	339	0.875148	0.39089	0.0934848	0.066495	0.923354	0.0146888	0.0570541	0.966368	0.645505	Other diseases of blood and blood-forming organs	hematopoietic	Diurnal rhythms	Phase	Hours	Diurnal rhythms
735	tasks_light_within_day_SD	0.707358	0.0136278	-9.05973e-05	-0.00204649	715	0.00346117	0.000358271	0.0667898	0.0461071	0.923482	0.195279	0.164582	0.0686856	0.00404974	Acquired foot deformities	musculoskeletal	Physical activity	Physical activity variability	Fraction of time	Physical activity
528	temp_within_day_SD	0.707472	-0.1466	0.00177576	0.00283911	277	0.370553	0.641243	0.0873693	0.0765043	0.923582	-0.0782352	-0.0356486	0.73445	0.825006	Diseases of the oral soft tissues, excluding lesions specific for gingiva and tongue	digestive	Diurnal rhythms	Variability	Celsius	Diurnal rhythms
564	sleep_peak_time_mean	0.707627	0.110458	-0.000972531	-0.00104624	2471	0.070945	0.0836691	0.0339365	0.0263563	0.923703	0.0612861	0.0455926	0.364194	0.255764	Functional digestive disorders	digestive	Diurnal rhythms	Phase	Hours past midnight	Diurnal rhythms
592	acceleration_L5_time	0.70767	0.395707	-0.00401586	-0.00345851	232	0.179629	0.226676	0.112203	0.0816318	0.923703	0.15057	0.0986924	0.550177	0.473675	Cystitis and urethritis	genitourinary	Diurnal rhythms	Phase	Hours past midnight	Diurnal rhythms
965	temp_RA	0.707716	0.00599144	-6.13425e-05	-0.00187294	654	0.188417	0.278789	0.0607629	0.047853	0.923703	0.0799222	0.0518281	0.559285	0.534641	Poisoning by analgesics, antipyretics, and antirheumatics	injuries & poisonings	Diurnal rhythms	Amplitude		Diurnal rhythms
371	walking_hourly_SD	0.707749	-0.00737723	0.000137449	0.00297341	244	0.967603	0.536925	0.0971911	0.0786239	0.923703	0.00394739	0.0485486	0.991985	0.759034	Inflammation of the eye	sense organs	Physical activity	Physical activity variability	Fraction of time	Physical activity
760	sleep_peak_quality_SD	0.70775	-0.00359414	7.66408e-05	0.00181159	701	0.791721	0.403014	0.055594	0.0500499	0.923703	0.0146812	0.041855	0.939704	0.656864	Back pain	symptoms	Sleep	Sleep variability	Hours	Sleep
704	acceleration_IV	0.70779	0.0405167	-0.000722901	-0.00234346	381	0.9721	0.623351	0.0701812	0.0665781	0.923706	0.00245456	-0.0326974	0.993652	0.813209	Diseases of hair and hair follicles	dermatologic	Diurnal rhythms	Variability		Diurnal rhythms
563	tasks_light_overall_M10	0.707893	0.00365654	-0.000106964	-0.00162286	981	0.539709	0.129579	0.0550829	0.0383444	0.923793	-0.0337802	-0.0581231	0.835975	0.33569	Constipation	digestive	Physical activity	Physical activity	Fraction of time	Physical activity
80	MET_peak_value_mean	0.70794	0.0201705	-0.00100914	-0.00262391	331	0.276798	0.0484962	0.0844721	0.0665085	0.923805	-0.0918688	-0.131227	0.652591	0.175765	Postoperative infection	infectious diseases	Physical activity	Physical activity	MET	Physical activity
619	cosinor_rsquared	0.708038	-0.00879445	0.000160402	0.00179338	670	0.994955	0.62813	0.0489022	0.0561763	0.923849	0.000309227	0.02721	0.99923	0.816565	Noninflammatory female genital disorders	genitourinary	Diurnal rhythms	Amplitude		Diurnal rhythms
760	temp_L1_time_abs_dev	0.708048	0.44851	-0.00403053	-0.00180596	701	0.0671884	0.134629	0.0555238	0.0498257	0.923849	0.101636	0.0745466	0.355433	0.344161	Back pain	symptoms	Diurnal rhythms	Phase	Hours	Diurnal rhythms
714	MET_overall_M10	0.708283	-0.0429027	0.000723916	0.00248945	422	0.900935	0.633313	0.0852895	0.056018	0.924106	-0.0106169	0.0267248	0.973517	0.81942	Rheumatoid arthritis and other inflammatory polyarthropathies	musculoskeletal	Physical activity	Physical activity	MET	Physical activity
375	sedentary_IV	0.708335	0.0884014	-0.0011391	-0.00401277	241	0.534623	0.670032	0.146084	0.0716307	0.924125	0.090714	0.0305225	0.83358	0.842706	Disorders of lacrimal system	sense organs	Diurnal rhythms	Variability		Diurnal rhythms
716	sedentary_hourly_SD_L5	0.708539	-0.00279899	9.81913e-05	0.00114774	2478	0.454104	0.0497058	0.0406206	0.0242664	0.92429	0.0304087	0.0476248	0.791022	0.178679	Other arthropathies	musculoskeletal	Physical activity	Physical activity variability	Fraction of time	Physical activity
454	MET_RA	0.708549	0.0144673	-0.000110503	-0.00172905	840	0.0191606	0.0113638	0.0560388	0.0416108	0.92429	0.131273	0.105338	0.189198	0.0621577	Varicose veins	circulatory system	Diurnal rhythms	Amplitude	MET	Diurnal rhythms
561	tasks_light_overall_M10	0.708573	-0.0056206	9.11239e-05	0.00138253	1414	0.832324	0.7396	0.0436249	0.0346028	0.92429	-0.00923642	0.0115015	0.955051	0.881506	Symptoms involving digestive system	digestive	Physical activity	Physical activity	Fraction of time	Physical activity
701	inactivity_peak_value_mean	0.708716	0.25191	-0.00337478	-0.00236311	382	0.52807	0.865782	0.0735742	0.0649386	0.924401	0.0464226	0.010976	0.830078	0.945162	Other hypertrophic and atrophic conditions of skin	dermatologic	Sleep	Sleep		Sleep
722	sleep_peak_time_mean	0.708745	0.0788974	-0.00132127	-0.0014214	1229	0.877663	0.703011	0.0435225	0.0383499	0.924401	0.00669961	-0.0146214	0.967213	0.861695	Intervertebral disc disorders	musculoskeletal	Diurnal rhythms	Phase	Hours past midnight	Diurnal rhythms
939	temp_phase_abs_dev	0.70877	-0.422975	0.00712776	0.0016406	893	0.882447	0.705366	0.0481734	0.0462471	0.924401	-0.00712334	0.0174856	0.968614	0.862742	Atopic/contact dermatitis due to other or unspecified	dermatologic	Diurnal rhythms	Phase	Hours	Diurnal rhythms
1009	self_report_IPAQ_activity_group	0.708976	0.0905296	-0.00128155	-0.00276976	503	0.60756	0.982749	0.0843527	0.0820802	0.924584	0.0433213	0.0017748	0.86933	0.993247	Injury, NOS		Physical activity	Self-report physical activity		Physical activity
362	main_sleep_onset_mean	0.708984	-0.175041	0.00321478	0.00286623	494	0.988984	0.339269	0.114403	0.0466426	0.924584	0.00157957	0.0445731	0.998244	0.595587	Other retinal disorders	sense organs	Diurnal rhythms	Phase	Hours past midnight	Diurnal rhythms
540	temp_phase_abs_dev	0.709167	0.474084	-0.00968149	-0.00222839	444	0.84047	0.464038	0.0667753	0.0640067	0.92464	-0.0134415	-0.0468673	0.957175	0.705458	Appendiceal conditions	digestive	Diurnal rhythms	Phase	Hours	Diurnal rhythms
858	self_report_sleep_duration	0.709175	-0.368929	0.00334856	0.00334741	283	0.123949	0.0460882	0.120051	0.0674207	0.92464	-0.184694	-0.134483	0.471606	0.169532	Complication of internal orthopedic device	injuries & poisonings	Sleep	Self-report	Hours	Sleep
508	self_report_sleep_duration	0.709191	-0.211779	0.0036629	0.00366164	212	0.938146	0.563867	0.132937	0.0772956	0.92464	-0.0103161	0.0446084	0.983438	0.777143	Pulmonary collapse; interstitial and compensatory emphysema	respiratory	Sleep	Self-report	Hours	Sleep
550	moderate_within_day_SD_M10	0.709227	-0.00345192	4.76224e-05	0.000900865	3667	0.603879	0.916869	0.0303596	0.021448	0.92464	-0.0157517	-0.00223873	0.866899	0.967198	Abdominal hernia	digestive	Physical activity	Physical activity variability	Fraction of time	Physical activity
159	temp_L1_time	0.70928	0.720302	-0.00920185	-0.00265183	471	0.529355	0.669085	0.0981387	0.05136	0.92464	0.0617293	0.0219518	0.830687	0.842043	Malignant neoplasm of other and ill-defined sites within the digestive organs and peritoneum	neoplasms	Diurnal rhythms	Phase	Hours past midnight	Diurnal rhythms
386	sleep_peak_quality_SD	0.709284	-0.00405368	7.76293e-05	0.00183495	815	0.932775	0.448041	0.0605082	0.0430059	0.92464	0.00510412	0.0326284	0.981499	0.692862	Vertiginous syndromes and other disorders of vestibular system	sense organs	Sleep	Sleep variability	Hours	Sleep
716	inactivity_peak_time_mean_abs_dev	0.709309	0.0709887	-0.00076877	-0.00116181	2478	0.292721	0.292158	0.0412307	0.0246393	0.92464	0.0433827	0.0259556	0.668561	0.548325	Other arthropathies	musculoskeletal	Diurnal rhythms	Phase	Hours	Diurnal rhythms
70	moderate_overall	0.709361	-0.0125006	0.00012344	0.00339675	210	0.138741	0.218235	0.106153	0.0862631	0.92464	-0.157164	-0.106213	0.493386	0.461952	Viral hepatitis	infectious diseases	Physical activity	Physical activity	Fraction of time	Physical activity
859	acceleration_L5_time_abs_dev	0.709363	-0.138501	0.0024293	0.00341643	245	0.951886	0.571318	0.113967	0.0783756	0.92464	-0.00687662	0.0443699	0.98736	0.781774	Complication due to other implant and internal device	injuries & poisonings	Diurnal rhythms	Phase	Hours	Diurnal rhythms
1002	self_report_daytime_dozing	0.709457	0.0385597	-0.000419626	-0.0025349	467	0.281824	0.374504	0.0868881	0.0624832	0.924709	0.0935141	0.0554906	0.65744	0.629631	Symptoms concerning nutrition, metabolism, and development		Sleep	Self-report		Sleep
374	acceleration_RA	0.70949	0.00127506	-0.000137461	-0.001953	642	0.188587	0.00839906	0.0679184	0.0449937	0.924709	-0.0892996	-0.118595	0.559378	0.0492858	Other disorders of eyelids	sense organs	Diurnal rhythms	Amplitude		Diurnal rhythms
870	other_sleep_mean	0.709645	0.0860368	-0.00155134	-0.00211763	456	0.988324	0.598826	0.0665275	0.0585269	0.924842	0.000973617	-0.0307908	0.99807	0.798279	Open wounds of head; neck; and trunk	injuries & poisonings	Sleep	Sleep	Hours	Sleep
728	MET_hourly_SD_M10	0.709686	0.0321718	-0.000531239	-0.00346276	283	0.878246	0.618506	0.125675	0.0656434	0.924842	0.0192527	-0.0326888	0.967213	0.810213	Disorders of muscle, ligament, and fascia	musculoskeletal	Physical activity	Physical activity variability		Physical activity
411	sleep_peak_quality_SD	0.709741	0.00493697	-5.54064e-05	-0.00130966	2229	0.357231	0.314629	0.0485141	0.0248819	0.924842	0.0446656	0.0250207	0.724115	0.571844	Ischemic Heart Disease	circulatory system	Sleep	Sleep variability	Hours	Sleep
214	temp_IV	0.709742	-0.0545474	0.000808075	0.00215681	480	0.693296	0.92451	0.0683746	0.0568394	0.924842	-0.0269663	0.00538582	0.905301	0.970121	Lipoma	neoplasms	Diurnal rhythms	Variability		Diurnal rhythms
565	inactivity_peak_time_mean_abs_dev	0.709832	-0.0291765	0.00094384	0.00142639	1180	0.445029	0.143083	0.0449864	0.0380714	0.924912	0.0343579	0.0557537	0.785644	0.357637	Anal and rectal conditions	digestive	Diurnal rhythms	Phase	Hours	Diurnal rhythms
669	sedentary_RA	0.709948	0.0747997	-0.00123344	-0.00759464	219	0.712234	0.861246	0.116194	0.406546	0.925013	0.0428594	-0.0710603	0.913026	0.943199	Complications of labor and delivery NEC	pregnancy complications	Diurnal rhythms	Amplitude		Diurnal rhythms
665	mesor	0.710054	0.0428522	-0.000482947	-0.00517478	404	0.030371	0.726509	0.08061	0.27711	0.925104	0.174548	0.0969266	0.241411	0.874718	Obstetrical/birth trauma	pregnancy complications	Physical activity	Physical activity	g	Physical activity
604	acceleration_within_day_SD	0.710108	1.70176	-0.0308215	-0.00289628	210	0.994762	0.601035	0.094188	0.0818976	0.925114	0.000618366	-0.0428258	0.99923	0.799832	Disorders of penis	genitourinary	Physical activity	Physical activity variability	Fraction of time	Physical activity
261	sleep_peak_time_mean_abs_dev	0.710171	-0.0466218	0.00189558	0.0030784	233	0.37323	0.0758446	0.105113	0.0787285	0.925114	0.0935985	0.139774	0.736363	0.239672	Vitamin deficiency	endocrine/metabolic	Diurnal rhythms	Phase	Hours	Diurnal rhythms
622	num_wakings_mean	0.71018	0.111979	-0.00158547	-0.0017554	846	0.596705	0.981302	0.0518439	0.0470308	0.925114	0.0274332	0.00110223	0.863949	0.99277	Polyp of female genital organs	genitourinary	Sleep	Sleep		Sleep
764	inactivity_peak_time_mean	0.710212	-0.15999	0.00276639	0.00284339	323	0.930419	0.617081	0.0922631	0.0691894	0.925114	-0.0080563	0.0345946	0.980899	0.809334	Sciatica	symptoms	Diurnal rhythms	Phase	Hours past midnight	Diurnal rhythms
701	sedentary_overall_M10	0.710293	-0.0209801	0.000286061	0.0023233	382	0.558038	0.903767	0.072747	0.0642089	0.925172	-0.0426127	-0.00776323	0.845468	0.961492	Other hypertrophic and atrophic conditions of skin	dermatologic	Physical activity	Physical activity	Fraction of time	Physical activity
596	main_sleep_duration_mean	0.71034	0.128334	-0.00200294	-0.00187126	827	0.800048	0.782152	0.0670291	0.0401101	0.925184	0.0169777	-0.0110912	0.942204	0.905362	Other disorders of bladder	genitourinary	Sleep	Sleep	Hours	Sleep
418	sleep_hourly_SD_L5	0.710666	0.0130888	-0.000101893	-0.00109553	2150	0.0244291	0.0213396	0.0357592	0.0278191	0.92556	0.0804744	0.0640414	0.213773	0.0984599	Nonspecific chest pain	circulatory system	Sleep	Sleep	Fraction of time	Sleep
197	MET_peak_value_mean	0.710792	-0.010996	-0.000576976	-0.00150021	1031	0.0236976	0.000523706	0.049114	0.0385166	0.925676	-0.111103	-0.133606	0.210343	0.00550802	Chemotherapy	neoplasms	Physical activity	Physical activity	MET	Physical activity
1009	MVPA_overall	0.710858	0.00494206	-0.000115489	-0.00199592	503	0.691879	0.355368	0.0614808	0.0587554	0.925707	-0.0243655	-0.0543043	0.905169	0.610836	Injury, NOS		Physical activity	Physical activity	Fraction of time	Physical activity
949	acceleration_IV	0.71092	0.0608993	-0.000968923	-0.003141	228	0.798523	0.78895	0.0966262	0.0838703	0.925707	0.0246649	-0.0224501	0.941986	0.907892	Allergies, other	injuries & poisonings	Diurnal rhythms	Variability		Diurnal rhythms
596	moderate_overall	0.710928	-0.00398839	6.61032e-05	0.00181899	827	0.881838	0.652779	0.0652956	0.0390728	0.925707	-0.00970563	0.0175792	0.968517	0.832147	Other disorders of bladder	genitourinary	Physical activity	Physical activity	Fraction of time	Physical activity
610	temp_cosinor_rsquared	0.711026	-0.0390985	0.000393086	0.00265039	322	0.132719	0.296176	0.0783838	0.0747545	0.925786	-0.117851	-0.0780954	0.48526	0.552343	Benign mammary dysplasias	genitourinary	Diurnal rhythms	Amplitude		Diurnal rhythms
735	sedentary_hourly_SD_M10	0.711169	0.00511728	-6.87835e-05	-0.00203072	715	0.557729	0.847358	0.0671915	0.0463844	0.925902	0.0393894	0.00892868	0.845459	0.937184	Acquired foot deformities	musculoskeletal	Physical activity	Physical activity variability	Fraction of time	Physical activity
618	moderate_between_day_SD	0.711231	-0.00120794	3.66102e-05	0.00181479	880	0.506859	0.108837	0.0601661	0.0418814	0.925902	0.039935	0.0671568	0.820182	0.301754	Genital prolapse	genitourinary	Physical activity	Physical activity variability	Fraction of time	Physical activity
532	moderate_between_day_SD	0.711232	-0.00180206	4.36837e-05	0.00216542	509	0.676594	0.252554	0.071368	0.0544054	0.925902	0.0297691	0.0622504	0.8999	0.504676	Dysphagia	digestive	Physical activity	Physical activity variability	Fraction of time	Physical activity
586	sedentary_peak_value_mean	0.711369	-0.0152912	0.00021873	0.00272153	368	0.668315	0.99674	0.0946985	0.0606233	0.925902	-0.0405752	0.000247717	0.896302	0.998743	Other disorders of the kidney and ureters	genitourinary	Physical activity	Physical activity	Hours	Physical activity
726	acceleration_between_day_SD	0.711384	0.341107	-0.00758612	-0.00156729	885	0.74825	0.360616	0.0490058	0.0429201	0.925902	-0.0157285	-0.0392379	0.925055	0.615967	Peripheral enthesopathies and allied syndromes	musculoskeletal	Physical activity	Physical activity variability	g	Physical activity
715	temp_within_day_SD	0.711435	0.0654981	-0.00210737	-0.0033693	254	0.491974	0.0669159	0.117279	0.071566	0.925902	-0.0805923	-0.131132	0.8121	0.220358	Other inflammatory spondylopathies	musculoskeletal	Diurnal rhythms	Variability	Celsius	Diurnal rhythms
615	sedentary_overall_L5	0.711445	0.00930544	-0.000127712	-0.0023526	411	0.453454	0.936149	0.0560554	0.084066	0.925902	0.0420237	0.00673472	0.790778	0.974871	Endometriosis	genitourinary	Physical activity	Physical activity	Fraction of time	Physical activity
578	phase	0.71145	0.074827	-0.00123611	-0.00126967	1487	0.863187	0.721591	0.0407761	0.0337279	0.925902	0.00702658	-0.0120185	0.963109	0.872099	Gastrointestinal hemorrhage	digestive	Diurnal rhythms	Phase	Hours past midnight	Diurnal rhythms
475	MET_peak_time_mean_abs_dev	0.711473	0.187339	-0.00302633	-0.00258724	361	0.817409	0.770018	0.0773545	0.0716557	0.925902	0.0178597	-0.0209489	0.949151	0.898995	Chronic sinusitis	respiratory	Diurnal rhythms	Phase	Hours	Diurnal rhythms
351	self_report_sleep_duration	0.711488	0.0296842	-0.00172579	-0.0017252	889	0.228403	0.0405924	0.0541397	0.0444823	0.925902	-0.0652119	-0.0910899	0.603045	0.155526	Other peripheral nerve disorders	neurological	Sleep	Self-report	Hours	Sleep
568	sedentary_hourly_SD_M10	0.711591	0.00513036	-8.78475e-05	-0.00259355	359	0.917061	0.648113	0.0846962	0.0659153	0.925936	0.00882004	-0.0300832	0.977488	0.829066	Other disorders of peritoneum	digestive	Physical activity	Physical activity variability	Fraction of time	Physical activity
159	main_sleep_onset_mean_abs_dev	0.711617	0.157021	-0.00197941	-0.00262303	471	0.514947	0.630767	0.0979951	0.0509001	0.925936	0.0638108	0.0244653	0.823052	0.817893	Malignant neoplasm of other and ill-defined sites within the digestive organs and peritoneum	neoplasms	Diurnal rhythms	Phase	Hours	Diurnal rhythms
1015	acceleration_within_day_SD_L5	0.711627	-0.291731	0.00418084	0.00322473	216	0.664537	0.992954	0.109891	0.0810075	0.925936	-0.0476556	0.000715348	0.894951	0.997148	Effects of other external causes		Physical activity	Physical activity variability	Fraction of time	Physical activity
274	walking_overall_M10	0.711687	-0.0228757	0.000205211	0.00251049	469	0.112097	0.052698	0.0892303	0.05374	0.925967	-0.141778	-0.10412	0.450997	0.186515	Gout and other crystal arthropathies	endocrine/metabolic	Physical activity	Physical activity	Fraction of time	Physical activity
960	sedentary_within_day_SD	0.711768	-0.00183442	4.07389e-05	0.00117172	1720	0.753138	0.362386	0.037149	0.0321234	0.925983	0.0116836	0.0292594	0.926479	0.617548	Poisoning by antibiotics	injuries & poisonings	Physical activity	Physical activity variability	Fraction of time	Physical activity
276	temp_L1_time	0.711774	-0.298373	0.00670449	0.00193213	759	0.780179	0.22934	0.0726675	0.0409808	0.925983	0.0202807	0.0492627	0.935611	0.47695	Disorders of fluid, electrolyte, and acid-base balance	endocrine/metabolic	Diurnal rhythms	Phase	Hours past midnight	Diurnal rhythms
471	sedentary_within_day_SD	0.711899	-0.00395774	0.000102493	0.00294788	298	0.618979	0.193209	0.0971275	0.0711047	0.926047	0.0483019	0.09252	0.87542	0.430394	Nasal polyps	respiratory	Physical activity	Physical activity variability	Fraction of time	Physical activity
540	acceleration_peak_value_mean	0.71197	3.6777	-0.0607367	-0.00209101	444	0.854491	0.744705	0.0632978	0.0606719	0.926047	0.0116084	-0.0197568	0.961049	0.884138	Appendiceal conditions	digestive	Physical activity	Physical activity	g	Physical activity
569	acceleration_overall_L5	0.711986	-0.401975	0.00494077	0.00270532	350	0.425196	0.642413	0.0894207	0.0661786	0.926047	-0.0713087	-0.0307289	0.772857	0.825784	Other disorders of intestine	digestive	Physical activity	Physical activity	g	Physical activity
351	acceleration_hourly_SD	0.71199	-0.369765	0.0236564	0.00161899	889	0.210602	0.0351341	0.0509118	0.0417783	0.926047	0.0637388	0.0880237	0.585465	0.140017	Other peripheral nerve disorders	neurological	Physical activity	Physical activity variability	Fraction of time	Physical activity
598	main_sleep_onset_mean	0.712011	0.372149	-0.00340468	-0.00303554	273	0.123283	0.0904036	0.106959	0.0704594	0.926047	0.164845	0.119312	0.470301	0.268365	Abnormal findings on examination of urine	genitourinary	Diurnal rhythms	Phase	Hours past midnight	Diurnal rhythms
375	acceleration_during_main_sleep_mean	0.71211	0.144622	-0.00171661	-0.00392471	241	0.42805	0.431053	0.144841	0.0710215	0.926128	0.114793	0.0559227	0.774694	0.680455	Disorders of lacrimal system	sense organs	Sleep	Sleep	g	Sleep
476	moderate_between_day_SD	0.71225	0.00166402	-2.27638e-05	-0.00112841	1804	0.517321	0.919979	0.0315426	0.0348125	0.926262	0.0204235	0.00349731	0.823935	0.968646	Allergic rhinitis	respiratory	Physical activity	Physical activity variability	Fraction of time	Physical activity
454	moderate_hourly_SD_M10	0.712354	-0.00653517	0.000105401	0.00175229	840	0.831242	0.74309	0.0575791	0.0427545	0.926348	-0.0122708	0.0140136	0.955022	0.883443	Varicose veins	circulatory system	Physical activity	Physical activity variability	Fraction of time	Physical activity
990	sedentary_overall_M10	0.712428	-0.00706758	0.000301023	0.00244481	426	0.387425	0.0331989	0.0891623	0.0534025	0.926395	0.077064	0.113736	0.746902	0.134466	Effects radiation NOS	injuries & poisonings	Physical activity	Physical activity	Fraction of time	Physical activity
351	mesor	0.712512	0.0280972	-0.000153088	-0.00164034	889	4.52331e-05	1.13075e-05	0.051681	0.0424096	0.926456	0.210844	0.186239	0.00358793	0.000223092	Other peripheral nerve disorders	neurological	Physical activity	Physical activity	g	Physical activity
764	sleep_peak_quality_SD	0.712642	0.0109598	-0.000118291	-0.00279609	323	0.249126	0.357615	0.0913457	0.0688469	0.926576	0.105276	0.0633347	0.62401	0.612829	Sciatica	symptoms	Sleep	Sleep variability	Hours	Sleep
851	moderate_between_day_SD	0.712686	0.00357947	-4.84491e-05	-0.00240165	469	0.606519	0.855232	0.0880406	0.0510889	0.926586	0.0453458	0.00932112	0.868455	0.940304	Complications of transplants and reattached limbs	injuries & poisonings	Physical activity	Physical activity variability	Fraction of time	Physical activity
870	main_sleep_onset_mean	0.713082	0.189141	-0.00242128	-0.00215877	456	0.467741	0.772034	0.0687188	0.0604729	0.927011	0.0499016	0.0175201	0.797974	0.899903	Open wounds of head; neck; and trunk	injuries & poisonings	Diurnal rhythms	Phase	Hours past midnight	Diurnal rhythms
540	MVPA_between_day_SD	0.713088	-0.00193501	5.99765e-05	0.00219041	444	0.454427	0.195236	0.0665768	0.0638165	0.927011	0.049804	0.0826602	0.791022	0.433314	Appendiceal conditions	digestive	Physical activity	Physical activity variability	Fraction of time	Physical activity
38	acceleration_L5_time	0.713205	0.344061	-0.00285019	-0.00245462	445	0.060857	0.0270167	0.0860471	0.0562927	0.927069	0.161305	0.124486	0.33817	0.1161	Septicemia	infectious diseases	Diurnal rhythms	Phase	Hours past midnight	Diurnal rhythms
594	inactivity_peak_value_mean	0.713208	-0.357477	0.00294119	0.0020595	554	0.0407672	0.0459768	0.0669809	0.0531893	0.927069	-0.137043	-0.10615	0.27852	0.169265	Urinary calculus	genitourinary	Sleep	Sleep		Sleep
371	MET_within_day_SD	0.713281	0.0262361	-0.000416508	-0.00283651	244	0.810626	0.795002	0.0945906	0.0765203	0.927116	0.0226659	-0.0198817	0.946547	0.911297	Inflammation of the eye	sense organs	Physical activity	Physical activity variability		Physical activity
850	acceleration_L5_time_abs_dev	0.713335	0.162867	-0.00174309	-0.00245138	417	0.234793	0.361016	0.0793019	0.062894	0.927136	0.094221	0.0574504	0.610311	0.616241	Hemorrhage or hematoma complicating a procedure	injuries & poisonings	Diurnal rhythms	Phase	Hours	Diurnal rhythms
706	sedentary_RA	0.713371	0.0125899	-0.000312009	-0.00192114	608	0.638617	0.280534	0.0599242	0.0527824	0.927136	-0.0281427	-0.0569598	0.883846	0.535948	Diseases of sebaceous glands	dermatologic	Diurnal rhythms	Amplitude		Diurnal rhythms
568	MVPA_within_day_SD_M10	0.713509	0.00304153	-0.000120777	-0.00256178	359	0.364577	0.0799364	0.0842449	0.0655641	0.927205	-0.0763845	-0.114811	0.72977	0.248051	Other disorders of peritoneum	digestive	Physical activity	Physical activity variability	Fraction of time	Physical activity
458	sleep_peak_quality_SD	0.713546	-0.00372195	9.16299e-05	0.00216589	580	0.688846	0.183143	0.0777839	0.0478036	0.927205	0.0311467	0.0636351	0.903357	0.416273	Hypotension	circulatory system	Sleep	Sleep variability	Hours	Sleep
38	MVPA_IV	0.713558	0.00778512	0.000670094	0.00240519	445	0.0577167	0.000379584	0.0844227	0.0552295	0.927205	0.160229	0.196306	0.329376	0.00424633	Septicemia	infectious diseases	Diurnal rhythms	Variability		Diurnal rhythms
622	main_sleep_offset_mean	0.713587	0.159596	-0.00181954	-0.00179039	846	0.273962	0.513773	0.0535354	0.0485652	0.927205	0.0585682	0.0317123	0.649174	0.741781	Polyp of female genital organs	genitourinary	Diurnal rhythms	Phase	Hours past midnight	Diurnal rhythms
634	num_wakings_mean	0.713631	0.114159	-0.00221156	-0.00244858	502	0.856554	0.704265	0.0457955	0.118572	0.927205	-0.0082782	-0.0450069	0.961636	0.86202	Miscarriage; stillbirth	pregnancy complications	Sleep	Sleep		Sleep
174	num_wakings_mean	0.713649	-0.0986234	0.00142326	0.0015758	1048	0.660273	0.97734	0.0512458	0.0391596	0.927205	-0.0225247	0.00111231	0.893527	0.991403	Breast cancer	neoplasms	Sleep	Sleep		Sleep
716	MET_within_day_SD_L5	0.713762	-0.00125436	5.35184e-05	0.0011305	2478	0.382087	0.0303793	0.0408215	0.0243108	0.927265	0.035681	0.0526386	0.743016	0.125945	Other arthropathies	musculoskeletal	Physical activity	Physical activity variability		Physical activity
189	MET_hourly_SD	0.71377	-0.0596219	0.000527261	0.00339968	322	0.136236	0.010048	0.132515	0.0568889	0.927265	-0.197448	-0.146453	0.489282	0.0564671	Cancer of urinary organs (incl. kidney and bladder)	neoplasms	Physical activity	Physical activity variability		Physical activity
211	MVPA_hourly_SD	0.713808	-0.0142655	0.000118428	0.00226504	565	0.0584444	0.0204078	0.0783452	0.0492851	0.927266	-0.148263	-0.114288	0.331068	0.0952954	Benign neoplasm of other parts of digestive system	neoplasms	Physical activity	Physical activity variability	Fraction of time	Physical activity
555	inactivity_peak_value_mean	0.713934	-0.135898	0.00341484	0.00239116	376	0.636303	0.270634	0.0768789	0.0655592	0.927317	0.0363544	0.0722218	0.882766	0.525833	Inflammatory bowel disease and other gastroenteritis and colitis	digestive	Sleep	Sleep		Sleep
214	sleep_within_day_SD_L5	0.713941	0.00906745	-0.000133744	-0.00213146	480	0.690954	0.934392	0.0686097	0.0570347	0.927317	0.0272768	-0.00469516	0.904605	0.974105	Lipoma	neoplasms	Sleep	Sleep		Sleep
395	MET_within_day_SD	0.713959	-0.0341653	0.000312937	0.00213117	551	0.150995	0.067076	0.0803993	0.0455927	0.927317	-0.115459	-0.0834914	0.51184	0.220734	Heart valve disorders	circulatory system	Physical activity	Physical activity variability		Physical activity
371	sedentary_peak_time_mean_abs_dev	0.714087	0.264892	-0.0039745	-0.00294285	244	0.727647	0.901401	0.098426	0.0796229	0.927402	0.034278	-0.00986473	0.918868	0.961234	Inflammation of the eye	sense organs	Diurnal rhythms	Phase	Hours	Diurnal rhythms
214	sedentary_within_day_SD_L5	0.714157	0.00826085	-0.000125439	-0.00212439	480	0.736139	0.877008	0.0684359	0.0568903	0.927402	0.0230612	-0.00880461	0.921796	0.950355	Lipoma	neoplasms	Physical activity	Physical activity variability	Fraction of time	Physical activity
174	main_sleep_onset_mean_abs_dev	0.714206	-0.0779803	0.00122026	0.00161704	1048	0.78475	0.806291	0.0527179	0.0401946	0.927402	-0.0143992	0.00985638	0.937341	0.91723	Breast cancer	neoplasms	Diurnal rhythms	Phase	Hours	Diurnal rhythms
540	MET_hourly_SD_M10	0.714213	0.0258933	-0.000334114	-0.00217785	444	0.461027	0.797713	0.0664676	0.0637118	0.927402	0.0489978	0.01633	0.794211	0.912387	Appendiceal conditions	digestive	Physical activity	Physical activity variability		Physical activity
411	sleep_hourly_SD_L5	0.714229	-0.00214806	0.000119195	0.00128156	2229	0.326035	0.0071209	0.0482517	0.024751	0.927402	0.0473905	0.0666139	0.698305	0.043583	Ischemic Heart Disease	circulatory system	Sleep	Sleep	Fraction of time	Sleep
622	cosinor_rsquared	0.714249	0.00823988	-0.000154046	-0.00172232	846	0.959814	0.543726	0.0516243	0.0468317	0.927402	-0.00260123	-0.028436	0.989297	0.763244	Polyp of female genital organs	genitourinary	Diurnal rhythms	Amplitude		Diurnal rhythms
561	MVPA_overall_M10	0.714442	-0.0152802	0.000142274	0.00134582	1414	0.104043	0.143538	0.0433808	0.0344093	0.927421	-0.0705208	-0.0503334	0.436887	0.358376	Symptoms involving digestive system	digestive	Physical activity	Physical activity	Fraction of time	Physical activity
153	acceleration_peak_value_mean	0.71449	1.17314	-0.0844008	-0.0029057	356	0.283566	0.00261612	0.111366	0.0541586	0.927421	-0.119426	-0.163011	0.658877	0.020127	Colorectal cancer	neoplasms	Physical activity	Physical activity	g	Physical activity
261	inactivity_peak_time_mean	0.714491	-0.0462054	0.00295425	0.00303648	233	0.255548	0.0365453	0.105114	0.0789424	0.927421	0.119515	0.165062	0.631398	0.144136	Vitamin deficiency	endocrine/metabolic	Diurnal rhythms	Phase	Hours past midnight	Diurnal rhythms
568	tasks_light_within_day_SD	0.714503	0.00788109	-0.000112972	-0.00255191	359	0.654702	0.992588	0.0842261	0.0655495	0.927421	0.0376697	-0.000608955	0.891064	0.99701	Other disorders of peritoneum	digestive	Physical activity	Physical activity variability	Fraction of time	Physical activity
939	sedentary_IV	0.714522	0.0140589	-0.000459522	-0.00161878	893	0.415668	0.171011	0.0485358	0.046595	0.927421	-0.0395069	-0.0637886	0.765923	0.399079	Atopic/contact dermatitis due to other or unspecified	dermatologic	Diurnal rhythms	Variability		Diurnal rhythms
850	sedentary_within_day_SD_L5	0.714524	0.0155651	-0.000139585	-0.00236395	417	0.0818297	0.106979	0.0767634	0.0608738	0.927421	0.133587	0.0981273	0.389283	0.298743	Hemorrhage or hematoma complicating a procedure	injuries & poisonings	Physical activity	Physical activity variability	Fraction of time	Physical activity
172	MVPA_within_day_SD_M10	0.714551	0.00333948	-6.90022e-05	-0.00146359	1341	0.859407	0.305825	0.0545605	0.0308759	0.927421	-0.00966438	-0.0316183	0.962285	0.562458	Skin cancer	neoplasms	Physical activity	Physical activity variability	Fraction of time	Physical activity
531	main_sleep_ratio_mean	0.714563	-0.0047148	4.3843e-05	0.00193787	653	0.139533	0.0996467	0.0689047	0.0441776	0.927421	-0.101812	-0.0727442	0.494769	0.285231	Peptic ulcer (excl. esophageal)	digestive	Sleep	Sleep		Sleep
368	MET_hourly_SD_M10	0.714732	0.0104149	-0.000408378	-0.00266192	322	0.409051	0.0649223	0.0951069	0.0641686	0.927589	-0.0785183	-0.118447	0.761833	0.215856	Visual disturbances	sense organs	Physical activity	Physical activity variability		Physical activity
452	moderate_within_day_SD_M10	0.714779	-0.00849308	0.000121399	0.00229648	428	0.66532	0.998726	0.0794198	0.0572095	0.927589	-0.0343558	9.1354e-05	0.895179	0.999572	Other venous embolism and thrombosis	circulatory system	Physical activity	Physical activity variability	Fraction of time	Physical activity
783	mesor	0.714833	-0.0370347	0.000242683	0.00260036	317	0.00208335	0.00217808	0.0824477	0.0700794	0.927589	-0.253808	-0.214803	0.0496656	0.0174528	Fever of unknown origin	symptoms	Physical activity	Physical activity	g	Physical activity
610	MET_peak_time_mean	0.714842	-0.301876	0.00511299	0.00265303	322	0.892808	0.701593	0.0795612	0.0758773	0.927589	-0.0107212	0.0290743	0.971335	0.860893	Benign mammary dysplasias	genitourinary	Diurnal rhythms	Phase	Hours past midnight	Diurnal rhythms
1015	acceleration_overall	0.7149	-2.32228	0.0247893	0.00299789	216	0.26204	0.351614	0.103388	0.0762145	0.927612	-0.115961	-0.0709923	0.637225	0.607634	Effects of other external causes		Physical activity	Physical activity	g	Physical activity
379	temp_L1_time	0.714957	0.766815	-0.00927839	-0.00267389	471	0.480529	0.49617	0.104783	0.0496841	0.927612	0.0739204	0.033812	0.805864	0.728244	Other disorders of eye	sense organs	Diurnal rhythms	Phase	Hours past midnight	Diurnal rhythms
729	MVPA_between_day_SD	0.714979	0.00322465	-7.6275e-05	-0.00278566	301	0.684078	0.306746	0.0871024	0.0755581	0.927612	-0.0354428	-0.0772276	0.902126	0.563169	Other disorders of soft tissues	musculoskeletal	Physical activity	Physical activity variability	Fraction of time	Physical activity
569	main_sleep_onset_SD	0.715016	0.165336	-0.00180836	-0.00265793	350	0.275687	0.386935	0.0888241	0.0658304	0.927612	0.0968258	0.0569568	0.65117	0.641744	Other disorders of intestine	digestive	Diurnal rhythms	Phase Variability	Hours	Diurnal rhythms
1009	temp_RA	0.715059	0.00340323	-6.3231e-05	-0.00193061	503	0.970024	0.588073	0.0605076	0.0576638	0.927612	-0.0022738	-0.0312329	0.992802	0.791846	Injury, NOS		Diurnal rhythms	Amplitude		Diurnal rhythms
366	main_sleep_offset_mean	0.715084	0.0968975	-0.00138432	-0.00136214	2301	0.710295	0.999848	0.0549922	0.0234295	0.927612	0.0204276	-4.45758e-06	0.91206	0.999902	Cataract	sense organs	Diurnal rhythms	Phase	Hours past midnight	Diurnal rhythms
365	MVPA_IV	0.715292	-0.0437101	0.000628403	0.00225554	661	0.707799	0.980921	0.0876027	0.0417349	0.927833	-0.0328351	0.000998064	0.91073	0.99277	Glaucoma	sense organs	Diurnal rhythms	Variability		Diurnal rhythms
195	temp_cosinor_rsquared	0.7154	-0.0115132	0.000194918	0.00131424	1585	0.911615	0.614725	0.0481528	0.0285458	0.927884	-0.00534512	0.0143684	0.976126	0.808133	Cancer, suspected or other	neoplasms	Diurnal rhythms	Amplitude		Diurnal rhythms
272	total_sleep_mean_abs_dev	0.715406	-0.0202967	0.000758519	0.000934047	4337	0.440132	0.0415949	0.0341705	0.0198217	0.927884	0.026379	0.0403897	0.78313	0.158117	Disorders of lipoid metabolism	endocrine/metabolic	Sleep	Sleep	Hours	Sleep
615	walking_within_day_SD_M10	0.715451	0.00349262	-0.00011056	-0.00235173	411	0.332434	0.289372	0.0568005	0.0852546	0.927894	-0.0550533	-0.0903293	0.704044	0.54503	Endometriosis	genitourinary	Physical activity	Physical activity variability	Fraction of time	Physical activity
272	acceleration_M10_time	0.715564	0.0747499	-0.00134258	-0.000934138	4337	0.985265	0.49985	0.0342057	0.0198305	0.927945	0.000631747	-0.0133803	0.996993	0.731215	Disorders of lipoid metabolism	endocrine/metabolic	Diurnal rhythms	Phase	Hours past midnight	Diurnal rhythms
476	sleep_within_day_SD_L5	0.715568	-0.00274934	6.93735e-05	0.0011056	1804	0.586977	0.330722	0.0312796	0.0345191	0.927945	0.016992	0.033576	0.859583	0.587917	Allergic rhinitis	respiratory	Sleep	Sleep		Sleep
508	acceleration_during_main_sleep_mean	0.715617	0.066456	-0.00154933	-0.00354226	212	0.744932	0.207763	0.131819	0.0762192	0.927945	-0.042885	-0.096019	0.924737	0.449334	Pulmonary collapse; interstitial and compensatory emphysema	respiratory	Sleep	Sleep	g	Sleep
38	MET_peak_time_mean_abs_dev	0.715668	0.181084	-0.00283729	-0.00242563	445	0.803033	0.789523	0.0858013	0.0561313	0.927945	0.0214011	-0.0149833	0.943708	0.908255	Septicemia	infectious diseases	Diurnal rhythms	Phase	Hours	Diurnal rhythms
531	temp_amplitude	0.715678	-0.100348	0.00175824	0.00192151	653	0.953655	0.573867	0.0685513	0.0441675	0.927945	-0.00398404	0.0248386	0.987987	0.783368	Peptic ulcer (excl. esophageal)	digestive	Diurnal rhythms	Amplitude	Celsius	Diurnal rhythms
709	MET_within_day_SD_M10	0.715749	-0.016732	0.000455804	0.00338117	262	0.577484	0.14754	0.111019	0.0777198	0.927989	0.0618457	0.112563	0.855378	0.364622	Diffuse diseases of connective tissue	dermatologic	Physical activity	Physical activity variability		Physical activity
189	sedentary_RA	0.716032	0.0404171	-0.000560432	-0.00345075	322	0.663184	0.900119	0.135627	0.0582246	0.928308	0.0590691	0.00730788	0.894446	0.960458	Cancer of urinary organs (incl. kidney and bladder)	neoplasms	Diurnal rhythms	Amplitude		Diurnal rhythms
573	MVPA_within_day_SD_M10	0.716157	-0.0127243	0.000103299	0.00219105	554	0.0459796	0.0241831	0.0748544	0.0516867	0.928421	-0.149386	-0.11652	0.294416	0.107516	Other disorders of liver	digestive	Physical activity	Physical activity variability	Fraction of time	Physical activity
159	MVPA_between_day_SD	0.716351	0.0020549	-6.98472e-05	-0.0025509	471	0.500556	0.0411681	0.0968676	0.0506949	0.928624	-0.0652524	-0.103516	0.817181	0.157169	Malignant neoplasm of other and ill-defined sites within the digestive organs and peritoneum	neoplasms	Physical activity	Physical activity variability	Fraction of time	Physical activity
211	sleep_peak_quality_mean	0.716402	0.0113061	-0.00014327	-0.00223985	565	0.493755	0.684747	0.0782706	0.0491813	0.928641	0.0535653	0.0199675	0.813424	0.8513	Benign neoplasm of other parts of digestive system	neoplasms	Sleep	Sleep	Hours	Sleep
317	self_report_getting_up_in_morning	0.71651	0.0617543	-0.0007185	-0.0024073	936	0.394789	0.505667	0.0875474	0.0576807	0.928696	0.0745034	0.0383939	0.752095	0.735731	Alcohol-related disorders	mental disorders	Sleep	Self-report		Sleep
695	MVPA_between_day_SD	0.716519	0.00783603	-8.00122e-05	-0.00292214	298	0.171333	0.282115	0.0917149	0.0758934	0.928696	0.125463	0.0816313	0.539586	0.537635	Erythematous conditions	dermatologic	Physical activity	Physical activity variability	Fraction of time	Physical activity
351	MVPA_IV	0.716656	-0.0491951	0.000463973	0.00166535	889	0.110286	0.170081	0.0532153	0.0437342	0.928788	-0.0849829	-0.0600026	0.447813	0.397933	Other peripheral nerve disorders	neurological	Diurnal rhythms	Variability		Diurnal rhythms
339	main_sleep_onset_SD	0.716717	0.0972771	-0.00114591	-0.00168427	733	0.314667	0.629057	0.0500682	0.0519178	0.928788	0.0503434	0.0250794	0.687555	0.817171	Other headache syndromes	neurological	Diurnal rhythms	Phase Variability	Hours	Diurnal rhythms
189	MVPA_within_day_SD	0.716727	0.00418721	-0.000178267	-0.00344404	322	0.423893	0.00597268	0.13571	0.0582604	0.928788	-0.108527	-0.160188	0.77196	0.0379899	Cancer of urinary organs (incl. kidney and bladder)	neoplasms	Physical activity	Physical activity variability	Fraction of time	Physical activity
244	self_report_chronotype	0.716801	0.0569262	-0.000958908	-0.00218526	1678	0.893927	0.675251	0.0715459	0.0554669	0.928788	0.00954001	-0.0232389	0.971489	0.845846	Hypothyroidism	endocrine/metabolic	Diurnal rhythms	Self-report		Diurnal rhythms
704	sedentary_hourly_SD_M10	0.716805	0.00391717	-7.94015e-05	-0.00234419	381	0.85472	0.481466	0.0725436	0.0688192	0.928788	-0.0132829	-0.0484458	0.961143	0.716924	Diseases of hair and hair follicles	dermatologic	Physical activity	Physical activity variability	Fraction of time	Physical activity
573	MET_hourly_SD_M10	0.716814	-0.0428698	0.000335039	0.00218388	554	0.0331586	0.0142602	0.0747904	0.0516425	0.928788	-0.159324	-0.126566	0.252414	0.0734483	Other disorders of liver	digestive	Physical activity	Physical activity variability		Physical activity
563	self_report_daytime_dozing	0.716898	-0.0101786	0.000299926	0.00181181	981	0.541182	0.14928	0.0624547	0.0453072	0.928837	0.0381621	0.0653392	0.836897	0.367275	Constipation	digestive	Sleep	Self-report		Sleep
764	walking_within_day_SD_M10	0.716927	-0.0118045	0.000129877	0.00276263	323	0.280483	0.402222	0.0918687	0.0688937	0.928837	-0.09915	-0.0577105	0.656058	0.656084	Sciatica	symptoms	Physical activity	Physical activity variability	Fraction of time	Physical activity
695	acceleration_RA	0.717085	0.0136455	-0.000199228	-0.00283058	298	0.667952	0.95379	0.0890275	0.0736687	0.928837	0.0381897	-0.00426897	0.89624	0.981582	Erythematous conditions	dermatologic	Diurnal rhythms	Amplitude		Diurnal rhythms
175	main_sleep_ratio_mean	0.71711	0.00468299	-7.06024e-05	-0.00312064	221	0.720065	0.89347	0.0986498	0.0855452	0.928837	0.0353538	-0.0114558	0.915814	0.957238	Acquired absence of breast	neoplasms	Sleep	Sleep		Sleep
701	sleep_overall_L5	0.717136	0.0106754	-0.000140731	-0.00229368	382	0.516951	0.835811	0.0738187	0.064818	0.928837	0.0478391	0.013434	0.823935	0.931289	Other hypertrophic and atrophic conditions of skin	dermatologic	Sleep	Sleep	Fraction of time	Sleep
374	inactivity_peak_time_mean_abs_dev	0.717167	0.103216	-0.00130341	-0.00196979	642	0.498512	0.697388	0.0703975	0.0465502	0.928837	0.047648	0.0181012	0.816489	0.858406	Other disorders of eyelids	sense organs	Diurnal rhythms	Phase	Hours	Diurnal rhythms
593	moderate_within_day_SD	0.717195	0.00308073	-7.03814e-05	-0.0015396	1019	0.749455	0.27311	0.0541288	0.0368453	0.928837	-0.0172867	-0.0403807	0.925481	0.52849	Hematuria	genitourinary	Physical activity	Physical activity variability	Fraction of time	Physical activity
555	main_sleep_offset_mean_abs_dev	0.717243	-0.072929	0.00159013	0.00239339	376	0.778236	0.385733	0.0776481	0.0665995	0.928837	0.0218673	0.0577682	0.934988	0.640692	Inflammatory bowel disease and other gastroenteritis and colitis	digestive	Diurnal rhythms	Phase	Hours	Diurnal rhythms
709	MET_peak_time_mean	0.717247	0.439189	-0.00642242	-0.00333247	262	0.685214	0.944249	0.110026	0.0770245	0.928837	0.0446006	-0.00538645	0.902244	0.978169	Diffuse diseases of connective tissue	dermatologic	Diurnal rhythms	Phase	Hours past midnight	Diurnal rhythms
389	sedentary_peak_time_mean_abs_dev	0.717253	-0.215534	0.00313897	0.00232419	582	0.722364	0.946246	0.0893825	0.04605	0.928837	-0.0317581	0.00310478	0.916709	0.979413	Hearing loss	sense organs	Diurnal rhythms	Phase	Hours	Diurnal rhythms
702	MET_overall_M10	0.717264	0.0445991	-0.000620668	-0.00213439	588	0.643041	0.931322	0.0776306	0.0459791	0.928837	0.0359785	0.00396259	0.885033	0.97275	Degenerative skin conditions and other dermatoses	dermatologic	Physical activity	Physical activity	MET	Physical activity
443	sleep_peak_time_mean_abs_dev	0.71734	0.174881	-0.0017853	-0.00289931	328	0.229136	0.209879	0.10356	0.0646395	0.928887	0.124543	0.0810535	0.604015	0.452143	Peripheral vascular disease	circulatory system	Diurnal rhythms	Phase	Hours	Diurnal rhythms
327	main_sleep_onset_mean_abs_dev	0.717473	0.22016	-0.00168833	-0.00223731	496	0.0177861	0.0235968	0.0711735	0.059695	0.92901	0.168695	0.135136	0.182196	0.105689	Sleep disorders	neurological	Diurnal rhythms	Phase	Hours	Diurnal rhythms
521	MET_hourly_SD	0.717609	0.0225792	-0.000384164	-0.00247702	276	0.900404	0.732136	0.0747118	0.0812321	0.929094	0.00935035	-0.0278049	0.973367	0.878078	Diseases of hard tissues of teeth	digestive	Physical activity	Physical activity variability		Physical activity
365	inactivity_peak_time_mean	0.717616	0.112238	-0.00220537	-0.00226675	661	0.916503	0.305934	0.0887955	0.0423033	0.929094	-0.00930944	-0.0433107	0.977428	0.562458	Glaucoma	sense organs	Diurnal rhythms	Phase	Hours past midnight	Diurnal rhythms
540	sedentary_hourly_SD_M10	0.717651	-0.00436165	7.32861e-05	0.00216365	444	0.883851	0.723425	0.0668747	0.0641019	0.929094	-0.00976974	0.0226849	0.968664	0.872911	Appendiceal conditions	digestive	Physical activity	Physical activity variability	Fraction of time	Physical activity
604	moderate_overall_M10	0.717693	0.00727772	-0.000191415	-0.0029243	210	0.611573	0.27134	0.0977725	0.0850148	0.929101	-0.0496524	-0.0935168	0.871382	0.52638	Disorders of penis	genitourinary	Physical activity	Physical activity	Fraction of time	Physical activity
592	moderate_between_day_SD_M10	0.71777	-0.0128153	0.00013012	0.00328989	232	0.196352	0.244686	0.110733	0.0805623	0.92912	-0.143073	-0.0937247	0.568406	0.49492	Cystitis and urethritis	genitourinary	Physical activity	Physical activity variability	Fraction of time	Physical activity
288	temp_phase	0.71783	-0.874183	0.0149063	0.00289468	296	0.916687	0.63607	0.100866	0.0694596	0.92912	-0.0105515	0.0328687	0.977428	0.821676	Diseases of white blood cells	hematopoietic	Diurnal rhythms	Phase	Hours past midnight	Diurnal rhythms
949	sleep_IV	0.717844	-0.0330498	0.000790075	0.00308707	228	0.67642	0.30371	0.0974057	0.0845469	0.92912	0.040653	0.0869591	0.899859	0.560001	Allergies, other	injuries & poisonings	Diurnal rhythms	Variability		Diurnal rhythms
420	temp_phase_abs_dev	0.717869	-0.807827	0.0158477	0.00364767	212	0.911744	0.375438	0.132481	0.0782979	0.92912	0.0146842	0.0693993	0.97618	0.63032	Carditis	circulatory system	Diurnal rhythms	Phase	Hours	Diurnal rhythms
38	sleep_peak_quality_mean	0.717904	0.00955645	-0.000150042	-0.00234573	445	0.8075	0.787083	0.0836769	0.054785	0.92912	0.0203883	-0.0147976	0.945439	0.907179	Septicemia	infectious diseases	Sleep	Sleep	Hours	Sleep
414	sleep_peak_time_mean_abs_dev	0.717984	0.187491	-0.00230461	-0.00374267	221	0.485155	0.568887	0.141304	0.0745943	0.92912	0.0986364	0.0424963	0.808506	0.780279	Other forms of chronic heart disease	circulatory system	Diurnal rhythms	Phase	Hours	Diurnal rhythms
859	temp_phase_abs_dev	0.718009	-0.750119	0.0142756	0.00328582	245	0.943167	0.461016	0.113128	0.0777988	0.92912	0.00806498	0.0573522	0.985189	0.703105	Complication due to other implant and internal device	injuries & poisonings	Diurnal rhythms	Phase	Hours	Diurnal rhythms
764	acceleration_peak_value_mean	0.718048	-6.69295	0.0758267	0.00261052	323	0.319145	0.465729	0.0871706	0.0653703	0.92912	-0.0868426	-0.0476849	0.691373	0.706405	Sciatica	symptoms	Physical activity	Physical activity	g	Physical activity
599	acceleration_peak_value_SD	0.718073	-2.72956	0.0291899	0.0011719	1817	0.282758	0.317459	0.0420142	0.0275597	0.92912	-0.0451303	-0.0275518	0.658171	0.575259	Other symptoms/disorders or the urinary system	genitourinary	Physical activity	Physical activity variability	Fraction of time	Physical activity
949	tasks_light_hourly_SD	0.718088	-0.0020011	0.000150777	0.00313889	228	0.186416	0.0385138	0.0991299	0.0860435	0.92912	0.13098	0.178063	0.557068	0.149603	Allergies, other	injuries & poisonings	Physical activity	Physical activity variability	Fraction of time	Physical activity
696	self_report_sleeplessness	0.71812	0.151643	-0.00149293	-0.0029866	377	0.157213	0.250007	0.0983314	0.0819722	0.92912	0.139098	0.0942995	0.52071	0.501803	Psoriasis and related disorders	dermatologic	Sleep	Self-report		Sleep
669	sleep_within_day_SD_M10	0.718273	0.0259471	-0.000493745	-0.00732622	219	0.876642	0.751875	0.115554	0.404308	0.929225	-0.0179373	-0.127831	0.967157	0.887717	Complications of labor and delivery NEC	pregnancy complications	Sleep	Sleep variability		Sleep
565	sleep_peak_time_mean	0.718276	-0.0520485	0.00128656	0.00138407	1180	0.654781	0.283167	0.0450211	0.0381005	0.929225	0.0201305	0.0408915	0.891064	0.538994	Anal and rectal conditions	digestive	Diurnal rhythms	Phase	Hours past midnight	Diurnal rhythms
555	acceleration_peak_value_mean	0.718363	-7.38032	0.0655995	0.00225842	376	0.0784691	0.126988	0.0738031	0.062901	0.929289	-0.129872	-0.0959958	0.382175	0.33175	Inflammatory bowel disease and other gastroenteritis and colitis	digestive	Physical activity	Physical activity	g	Physical activity
470	main_sleep_onset_mean	0.718408	-0.185903	0.00303617	0.00270699	314	0.817556	0.785036	0.0730967	0.0870417	0.929299	-0.0168628	0.023742	0.949151	0.906288	Septal Deviations/Turbinate Hypertrophy	respiratory	Diurnal rhythms	Phase	Hours past midnight	Diurnal rhythms
575	moderate_peak_value_mean	0.718479	-0.0312518	0.000294134	0.00250104	337	0.144703	0.153508	0.0878813	0.0635211	0.929301	-0.128179	-0.0906633	0.503174	0.373345	Other biliary tract disease	digestive	Physical activity	Physical activity	Hours	Physical activity
362	MET_overall	0.718484	0.0173525	-0.00044778	-0.00270048	494	0.694193	0.0636542	0.111595	0.0454977	0.929301	-0.0438763	-0.0843835	0.905914	0.212867	Other retinal disorders	sense organs	Physical activity	Physical activity	MET	Physical activity
798	main_sleep_onset_mean_abs_dev	0.718556	-0.12916	0.00182544	0.00241901	377	0.629086	0.977984	0.0789051	0.0662262	0.929345	-0.0381127	-0.00182762	0.879715	0.991615	Malaise and fatigue	symptoms	Diurnal rhythms	Phase	Hours	Diurnal rhythms
783	acceleration_overall_L5	0.718737	-0.148437	0.00488547	0.00267504	317	0.444108	0.147356	0.0860465	0.0731383	0.929485	0.0658504	0.105976	0.785308	0.364313	Fever of unknown origin	symptoms	Physical activity	Physical activity	g	Physical activity
275	self_report_snoring	0.718739	-0.157518	0.00153015	0.0031918	258	0.189796	0.142858	0.116704	0.0717594	0.929485	-0.153025	-0.105148	0.560819	0.357324	Disorders of mineral metabolism	endocrine/metabolic	Sleep	Self-report		Sleep
569	moderate_hourly_SD	0.718883	-0.0115823	0.000129942	0.00257534	350	0.314004	0.445681	0.0873089	0.0646158	0.929622	-0.0879092	-0.0492791	0.687001	0.691151	Other disorders of intestine	digestive	Physical activity	Physical activity variability	Fraction of time	Physical activity
41	acceleration_peak_time_mean	0.718935	-0.174037	0.0030687	0.00161837	930	0.960441	0.589934	0.0559077	0.0398977	0.929641	-0.00277307	0.0215024	0.989459	0.792889	Bacterial infection NOS	infectious diseases	Diurnal rhythms	Phase	Hours past midnight	Diurnal rhythms
592	temp_phase	0.719092	-1.26528	0.0170065	0.00330252	232	0.566276	0.858097	0.111705	0.0812692	0.929778	-0.0640686	-0.0145309	0.849925	0.941795	Cystitis and urethritis	genitourinary	Diurnal rhythms	Phase	Hours past midnight	Diurnal rhythms
960	tasks_light_within_day_SD	0.719126	0.00350225	-5.02962e-05	-0.00113613	1720	0.653283	0.989587	0.0370079	0.0320014	0.929778	0.0166244	-0.000417641	0.890223	0.995974	Poisoning by antibiotics	injuries & poisonings	Physical activity	Physical activity variability	Fraction of time	Physical activity
555	MET_hourly_SD_M10	0.71917	-0.0362634	0.000362014	0.00235971	376	0.167603	0.281133	0.0772406	0.0660562	0.929778	-0.106591	-0.0711955	0.535228	0.53648	Inflammatory bowel disease and other gastroenteritis and colitis	digestive	Physical activity	Physical activity variability		Physical activity
624	sedentary_within_day_SD	0.719198	-0.00621688	8.07021e-05	0.00232113	435	0.494643	0.794869	0.0748895	0.0628048	0.929778	-0.051146	-0.016329	0.813664	0.911235	Symptoms involving female genital tract	genitourinary	Physical activity	Physical activity variability	Fraction of time	Physical activity
560	acceleration_hourly_SD_M10	0.719257	1.55794	-0.0512107	-0.00248391	341	0.497716	0.100486	0.0900294	0.05985	0.929778	-0.0610488	-0.0983074	0.815982	0.286839	Intestinal obstruction without mention of hernia	digestive	Physical activity	Physical activity variability	Fraction of time	Physical activity
218	acceleration_M10_time_abs_dev	0.719265	-0.0874169	0.00130079	0.00139825	1096	0.668569	0.930578	0.039856	0.0448891	0.929778	-0.017063	0.00391068	0.896341	0.972538	Benign neoplasm of uterus	neoplasms	Diurnal rhythms	Phase	Hours	Diurnal rhythms
471	tasks_light_hourly_SD	0.719331	0.00610872	-0.000137009	-0.00285226	298	0.75843	0.305271	0.0965802	0.070704	0.929812	-0.0297029	-0.0724869	0.927646	0.562002	Nasal polyps	respiratory	Physical activity	Physical activity variability	Fraction of time	Physical activity
695	MET_peak_time_mean_abs_dev	0.719367	0.192964	-0.00341138	-0.00291642	298	0.960655	0.608745	0.0925059	0.076548	0.929812	0.00456354	-0.0391828	0.989461	0.804009	Erythematous conditions	dermatologic	Diurnal rhythms	Phase	Hours	Diurnal rhythms
537	sedentary_peak_time_mean_abs_dev	0.719432	-0.273358	0.00415444	0.00307608	275	0.764034	0.85585	0.110658	0.0711355	0.929818	-0.0332186	0.0129226	0.930148	0.940578	Other disorders of stomach and duodenum	digestive	Diurnal rhythms	Phase	Hours	Diurnal rhythms
614	sedentary_peak_time_mean_abs_dev	0.719493	-0.110365	0.00292288	0.00216419	433	0.514038	0.375097	0.0571786	0.0786669	0.929818	0.0373132	0.0697761	0.823052	0.630159	Inflammatory diseases of female pelvic organs	genitourinary	Diurnal rhythms	Phase	Hours	Diurnal rhythms
1002	MET_overall_L5	0.719517	-0.00388366	9.50353e-05	0.00217937	467	0.695078	0.239481	0.0785871	0.053978	0.929818	0.0308044	0.063495	0.906163	0.488858	Symptoms concerning nutrition, metabolism, and development		Physical activity	Physical activity	MET	Physical activity
990	sleep_overall_L5	0.719521	-0.014087	0.000147508	0.00240414	426	0.27932	0.255428	0.0899983	0.0539042	0.929818	-0.0973667	-0.0613046	0.654924	0.507501	Effects radiation NOS	injuries & poisonings	Sleep	Sleep	Fraction of time	Sleep
561	acceleration_within_day_SD_L5	0.719607	0.162918	-0.00173251	-0.0013363	1414	0.234779	0.356616	0.043903	0.0348425	0.929873	0.0521641	0.0321196	0.610311	0.61209	Symptoms involving digestive system	digestive	Physical activity	Physical activity variability	Fraction of time	Physical activity
575	sleep_within_day_SD_L5	0.719639	0.00571783	-0.000156095	-0.00248768	337	0.602694	0.190811	0.0877897	0.0634549	0.929873	-0.0456978	-0.083013	0.866543	0.427124	Other biliary tract disease	digestive	Sleep	Sleep		Sleep
292	sleep_within_day_SD_M10	0.719795	-7.85604e-05	0.000175043	0.0025973	398	0.172437	0.000622165	0.103841	0.0527862	0.929884	0.141686	0.180645	0.540305	0.00632467	Neurological disorders	mental disorders	Sleep	Sleep variability		Sleep
418	MVPA_IV	0.719838	0.0452633	-0.000295468	-0.00106053	2150	0.00362134	0.00154134	0.0357895	0.0278572	0.929884	0.104136	0.0882276	0.0711865	0.0132267	Nonspecific chest pain	circulatory system	Diurnal rhythms	Variability		Diurnal rhythms
41	acceleration_M10_time_abs_dev	0.719846	-0.0407531	0.00149398	0.00160592	930	0.424384	0.0827189	0.0557287	0.0395389	0.929884	0.0445189	0.0686077	0.772288	0.253827	Bacterial infection NOS	infectious diseases	Diurnal rhythms	Phase	Hours	Diurnal rhythms
426	sedentary_within_day_SD	0.719854	-0.00280777	7.87704e-05	0.00226557	712	0.637936	0.0492371	0.0931808	0.0395772	0.929884	0.0438502	0.0778337	0.88378	0.177553	Cardiac conduction disorders	circulatory system	Physical activity	Physical activity variability	Fraction of time	Physical activity
1002	self_report_getting_up_in_morning	0.719887	-0.0743973	0.00119207	0.00399396	467	0.849114	0.718166	0.155564	0.083986	0.929884	-0.0295969	0.0303125	0.959626	0.869654	Symptoms concerning nutrition, metabolism, and development		Sleep	Self-report		Sleep
686	sedentary_RA	0.719902	-0.0435584	0.000386175	0.0023778	327	0.0670247	0.160895	0.0750295	0.0725735	0.929884	-0.137423	-0.101756	0.355174	0.384226	Other local infections of skin and subcutaneous tissue	dermatologic	Diurnal rhythms	Amplitude		Diurnal rhythms
783	MVPA_within_day_SD	0.71993	-0.00116069	-0.000135807	-0.00262374	317	0.0492165	0.0042383	0.0847716	0.0720547	0.929884	-0.166729	-0.206085	0.305524	0.0291486	Fever of unknown origin	symptoms	Physical activity	Physical activity variability	Fraction of time	Physical activity
571	sleep_hourly_SD	0.720007	0.000922932	-5.01926e-05	-0.002684	278	0.278598	0.0552255	0.0906942	0.0722553	0.929884	-0.098267	-0.138527	0.654283	0.1932	Chronic liver disease and cirrhosis	digestive	Sleep	Sleep variability	Fraction of time	Sleep
555	phase	0.720019	0.187881	-0.00230456	-0.00236713	376	0.419217	0.681494	0.07773	0.0664738	0.929884	0.0627898	0.0272828	0.768623	0.849259	Inflammatory bowel disease and other gastroenteritis and colitis	digestive	Diurnal rhythms	Phase	Hours past midnight	Diurnal rhythms
604	acceleration_M10_time_abs_dev	0.720023	-0.140011	0.00272836	0.00293278	210	0.913823	0.518796	0.0998195	0.0849241	0.929884	0.0108023	0.0547941	0.976901	0.746196	Disorders of penis	genitourinary	Diurnal rhythms	Phase	Hours	Diurnal rhythms
428	acceleration_between_day_SD	0.720135	0.0191966	-0.0141655	-0.00292659	430	0.199398	4.10903e-05	0.122338	0.0489749	0.929926	-0.156996	-0.200895	0.570768	0.000678456	Congestive heart failure; nonhypertensive	circulatory system	Physical activity	Physical activity variability	g	Physical activity
317	mesor	0.720188	-0.0165504	0.00013578	0.00145488	936	0.0489987	0.0573225	0.0494332	0.0397152	0.929926	-0.0973192	-0.075496	0.304782	0.198136	Alcohol-related disorders	mental disorders	Physical activity	Physical activity	g	Physical activity
386	acceleration_within_day_SD	0.720229	0.665379	-0.01781	-0.0016736	815	0.607468	0.180465	0.0574705	0.0407854	0.929926	-0.0295225	-0.0546264	0.869313	0.412758	Vertiginous syndromes and other disorders of vestibular system	sense organs	Physical activity	Physical activity variability	Fraction of time	Physical activity
340	acceleration_between_day_SD	0.720271	-0.832234	0.00677654	0.00140003	1049	0.022694	0.084303	0.0416633	0.0428295	0.929926	-0.0949378	-0.0739373	0.205486	0.257034	Migraine	neurological	Physical activity	Physical activity variability	g	Physical activity
535	moderate_between_day_SD	0.720293	0.00056003	-2.20642e-05	-0.00109373	2160	0.388846	0.072659	0.0375923	0.0271862	0.929926	-0.0323943	-0.0488003	0.748129	0.232659	Gastritis and duodenitis	digestive	Physical activity	Physical activity variability	Fraction of time	Physical activity
327	MVPA_within_day_SD_M10	0.720313	-0.0118325	0.000103882	0.00220342	496	0.0669329	0.103497	0.0708376	0.0594142	0.929926	-0.129789	-0.0967377	0.354953	0.292338	Sleep disorders	neurological	Physical activity	Physical activity variability	Fraction of time	Physical activity
990	sleep_peak_quality_SD	0.720318	-0.00677211	0.000102176	0.00241518	426	0.763876	0.868565	0.0906802	0.0543109	0.929926	-0.0272401	0.00898752	0.930093	0.946399	Effects radiation NOS	injuries & poisonings	Sleep	Sleep variability	Hours	Sleep
211	main_sleep_ratio_mean	0.720408	-0.00392814	4.91141e-05	0.00217085	565	0.481613	0.654058	0.0770582	0.0483439	0.929995	-0.0542275	-0.0216647	0.806591	0.832815	Benign neoplasm of other parts of digestive system	neoplasms	Sleep	Sleep		Sleep
622	mesor	0.720478	-0.0190024	0.000155641	0.00166769	846	0.0287243	0.0612001	0.0511515	0.0464028	0.930036	-0.111888	-0.0868722	0.233468	0.207657	Polyp of female genital organs	genitourinary	Physical activity	Physical activity	g	Physical activity
172	tasks_light_peak_value_mean	0.720597	0.00892414	-0.000157623	-0.00142816	1341	0.966169	0.535025	0.0544438	0.0308097	0.930139	0.00230917	-0.0191132	0.991304	0.757644	Skin cancer	neoplasms	Physical activity	Physical activity	Fraction of time	Physical activity
851	acceleration_peak_time_mean	0.720633	0.250831	-0.00443948	-0.00234129	469	0.9683	0.537711	0.0883808	0.051286	0.930139	0.00351234	-0.0316069	0.991987	0.759531	Complications of transplants and reattached limbs	injuries & poisonings	Diurnal rhythms	Phase	Hours past midnight	Diurnal rhythms
665	tasks_light_peak_value_mean	0.720704	0.0345756	-0.00056773	-0.00514396	404	0.715629	0.870214	0.083327	0.28645	0.930182	0.0303569	-0.0468025	0.914779	0.946793	Obstetrical/birth trauma	pregnancy complications	Physical activity	Physical activity	Fraction of time	Physical activity
395	MET_hourly_SD	0.720825	-0.0387972	0.000320635	0.0020674	551	0.0880837	0.0201215	0.0799985	0.0453654	0.93029	-0.13645	-0.105439	0.404458	0.0942957	Heart valve disorders	circulatory system	Physical activity	Physical activity variability		Physical activity
261	sleep_within_day_SD_L5	0.720878	0.0167652	-0.000181462	-0.00289195	233	0.291502	0.400313	0.102505	0.0769831	0.930309	0.108128	0.0647486	0.667152	0.654179	Vitamin deficiency	endocrine/metabolic	Sleep	Sleep		Sleep
579	temp_phase_abs_dev	0.720914	-1.11655	0.0122169	0.00281197	297	0.283521	0.401293	0.0954238	0.0716754	0.930309	-0.102339	-0.0601592	0.658877	0.655302	Other symptoms involving abdomen and pelvis	digestive	Diurnal rhythms	Phase	Hours	Diurnal rhythms
655	acceleration_overall_M10	0.720964	5.19262	-0.0830328	-0.00550657	359	0.640714	0.893834	0.0889269	0.307936	0.930324	0.0415028	-0.0410958	0.884443	0.957289	Known or suspected fetal abnormality affecting management of mother	pregnancy complications	Physical activity	Physical activity	g	Physical activity
979	acceleration_overall_M10	0.721057	-4.07526	0.042714	0.00283271	249	0.198591	0.372947	0.089035	0.0807802	0.930374	-0.114464	-0.0719738	0.570095	0.628292	Adverse drug events and drug allergies	injuries & poisonings	Physical activity	Physical activity	g	Physical activity
216	moderate_within_day_SD_M10	0.721097	-0.00631831	9.19696e-05	0.00173977	661	0.663336	0.965095	0.0547527	0.0516843	0.930374	-0.0238348	0.00226178	0.894499	0.986208	Benign neoplasm of skin	neoplasms	Physical activity	Physical activity variability	Fraction of time	Physical activity
426	self_report_sleep_duration_abs_dev	0.721133	0.119476	-0.00144913	-0.00224004	712	0.506821	0.478699	0.0926196	0.0393569	0.930374	0.0614813	0.0278807	0.820174	0.715041	Cardiac conduction disorders	circulatory system	Sleep	Self-report	Hours	Sleep
172	tasks_light_within_day_SD	0.721196	0.00347784	-6.31997e-05	-0.00142761	1341	0.999387	0.488693	0.054545	0.030867	0.930374	4.18896e-05	-0.0213723	0.99993	0.722652	Skin cancer	neoplasms	Physical activity	Physical activity variability	Fraction of time	Physical activity
563	tasks_light_overall	0.721208	0.00137817	-5.85368e-05	-0.00154454	981	0.37744	0.061142	0.0550459	0.0383187	0.930374	-0.0485857	-0.0717538	0.7393	0.207545	Constipation	digestive	Physical activity	Physical activity	Hours	Physical activity
592	acceleration_within_day_SD_M10	0.721227	-4.86834	0.0432211	0.0031218	232	0.0911194	0.0861477	0.106496	0.0775617	0.930374	-0.179934	-0.133107	0.410356	0.260767	Cystitis and urethritis	genitourinary	Physical activity	Physical activity variability	Fraction of time	Physical activity
395	inactivity_peak_time_mean_abs_dev	0.721267	-0.1237	0.00141634	0.00214045	551	0.40411	0.430242	0.0829623	0.0470469	0.930377	-0.0692169	-0.0371101	0.758146	0.679884	Heart valve disorders	circulatory system	Diurnal rhythms	Phase	Hours	Diurnal rhythms
665	walking_overall	0.721308	-0.0101717	0.000229287	0.00517363	404	0.512347	0.645987	0.0839973	0.288754	0.930381	0.0550347	0.132639	0.822355	0.828316	Obstetrical/birth trauma	pregnancy complications	Physical activity	Physical activity	Hours	Physical activity
394	sleep_within_day_SD_L5	0.721406	-0.00697197	0.000145265	0.00231509	566	0.861862	0.245948	0.0932037	0.0439071	0.930403	0.016218	0.0509443	0.962468	0.49634	Rheumatic disease of the heart valves	circulatory system	Sleep	Sleep		Sleep
704	acceleration_hourly_SD_M10	0.721418	-3.23376	0.0452906	0.00219676	381	0.602411	0.962608	0.0691575	0.0656064	0.930403	-0.0360271	-0.00307572	0.866543	0.985456	Diseases of hair and hair follicles	dermatologic	Physical activity	Physical activity variability	Fraction of time	Physical activity
216	sedentary_overall	0.721452	-0.0095418	0.000132019	0.0017059	661	0.583555	0.939021	0.0537581	0.0507455	0.930403	-0.0294706	-0.0038821	0.857854	0.975509	Benign neoplasm of skin	neoplasms	Physical activity	Physical activity	Fraction of time	Physical activity
798	sleep_IV	0.721475	0.0594731	-0.000595895	-0.00232835	377	0.175301	0.28105	0.0769667	0.0643754	0.930403	0.104321	0.0693958	0.544232	0.536464	Malaise and fatigue	symptoms	Diurnal rhythms	Variability		Diurnal rhythms
211	tasks_light_within_day_SD	0.721551	-0.00518369	9.85743e-05	0.00222668	565	0.945942	0.436766	0.0792575	0.0498589	0.930453	0.00537395	0.0387742	0.985706	0.684561	Benign neoplasm of other parts of digestive system	neoplasms	Physical activity	Physical activity variability	Fraction of time	Physical activity
216	walking_overall	0.721618	0.00256185	-7.81939e-05	-0.00176437	661	0.480684	0.210939	0.0556353	0.0525174	0.930478	-0.0392348	-0.0657004	0.806015	0.453155	Benign neoplasm of skin	neoplasms	Physical activity	Physical activity	Hours	Physical activity
175	sedentary_overall_M10	0.721655	0.031544	-0.000382218	-0.00310425	221	0.391877	0.65316	0.0998053	0.0865473	0.930478	0.0854566	0.0388928	0.750177	0.832318	Acquired absence of breast	neoplasms	Physical activity	Physical activity	Fraction of time	Physical activity
250	self_report_sleep_duration_abs_dev	0.721777	0.109512	-0.000836569	-0.00129315	1538	0.0397712	0.0116765	0.0477367	0.0312297	0.930478	0.0981574	0.0787601	0.275658	0.0633509	Diabetes mellitus	endocrine/metabolic	Sleep	Self-report	Hours	Sleep
426	total_sleep_mean	0.721821	0.264504	-0.00283382	-0.00225797	712	0.35481	0.184791	0.0935536	0.039736	0.930478	0.0865668	0.0526972	0.721757	0.418599	Cardiac conduction disorders	circulatory system	Sleep	Sleep	Hours	Sleep
433	tasks_light_peak_value_mean	0.721825	0.00902192	-0.000224609	-0.00203509	749	0.710382	0.125307	0.081288	0.0396056	0.930478	-0.0301861	-0.0607125	0.912082	0.32951	Cerebrovascular disease	circulatory system	Physical activity	Physical activity	Fraction of time	Physical activity
726	acceleration_peak_value_mean	0.721935	-3.77262	0.0429152	0.00147746	885	0.311398	0.52934	0.04803	0.0420646	0.930478	-0.0486215	-0.0264596	0.685003	0.753575	Peripheral enthesopathies and allied syndromes	musculoskeletal	Physical activity	Physical activity	g	Physical activity
687	moderate_peak_value_mean	0.721942	-0.0285058	0.000271744	0.00231066	409	0.129207	0.196365	0.0759913	0.0624149	0.930478	-0.115301	-0.0806407	0.480269	0.434649	Symptoms affecting skin	dermatologic	Physical activity	Physical activity	Hours	Physical activity
289	MET_peak_time_mean_abs_dev	0.721982	0.252683	-0.00312408	-0.00267081	339	0.458832	0.661472	0.0933162	0.0663752	0.930478	0.069127	0.0290648	0.793461	0.837563	Other diseases of blood and blood-forming organs	hematopoietic	Diurnal rhythms	Phase	Hours	Diurnal rhythms
764	MET_peak_time_mean_abs_dev	0.721999	-0.228427	0.00319216	0.00272901	323	0.625101	0.951087	0.0924798	0.0693521	0.930478	-0.0451894	-0.00425423	0.877925	0.981075	Sciatica	symptoms	Diurnal rhythms	Phase	Hours	Diurnal rhythms
695	inactivity_peak_time_mean_abs_dev	0.722048	-0.121283	0.00190241	0.00287503	298	0.784716	0.813698	0.0921115	0.0762214	0.930478	-0.0251631	0.0179623	0.937341	0.920902	Erythematous conditions	dermatologic	Diurnal rhythms	Phase	Hours	Diurnal rhythms
960	MET_peak_time_mean_abs_dev	0.722065	0.0775121	-0.00132722	-0.00113465	1720	0.917727	0.683816	0.0373676	0.0323125	0.930478	0.00386	-0.0131598	0.977876	0.850569	Poisoning by antibiotics	injuries & poisonings	Diurnal rhythms	Phase	Hours	Diurnal rhythms
706	sedentary_overall_L5	0.722137	0.00934864	-0.000100802	-0.00185689	608	0.240719	0.423562	0.0597358	0.0527694	0.930478	0.0700831	0.0422298	0.61621	0.673962	Diseases of sebaceous glands	dermatologic	Physical activity	Physical activity	Fraction of time	Physical activity
740	moderate_hourly_SD_M10	0.722159	2.50508e-05	6.00597e-05	0.000998487	3279	0.135906	0.00112697	0.037105	0.0215867	0.930478	0.0553332	0.0703105	0.488605	0.0102791	Osteoarthrosis	musculoskeletal	Physical activity	Physical activity variability	Fraction of time	Physical activity
365	acceleration_between_day_SD_M10	0.722164	-1.56918	0.0222761	0.00216655	661	0.69833	0.981411	0.0863213	0.0411244	0.930478	-0.0334564	-0.00095821	0.907217	0.99277	Glaucoma	sense organs	Physical activity	Physical activity variability	Fraction of time	Physical activity
561	acceleration_M10_time	0.722166	-0.107114	0.00190855	0.00132793	1414	0.973009	0.597301	0.0440747	0.0348814	0.930478	-0.00149129	0.0184276	0.993845	0.797326	Symptoms involving digestive system	digestive	Diurnal rhythms	Phase	Hours past midnight	Diurnal rhythms
379	acceleration_within_day_SD_M10	0.722186	-2.50737	0.0341474	0.00246642	471	0.647275	0.857543	0.0993337	0.0470995	0.930478	-0.0454509	-0.00845457	0.88718	0.941479	Other disorders of eye	sense organs	Physical activity	Physical activity variability	Fraction of time	Physical activity
743	self_report_chronotype	0.722223	-0.104506	0.00170877	0.00389413	767	0.872238	0.629818	0.149131	0.0714282	0.930478	-0.0239834	0.0344285	0.965736	0.817496	Osteoporosis, osteopenia and pathological fracture	musculoskeletal	Diurnal rhythms	Self-report		Diurnal rhythms
540	MET_overall_M10	0.722246	0.050463	-0.000601553	-0.00206866	444	0.358232	0.644948	0.0650434	0.0623467	0.930478	0.0597591	0.0287292	0.724635	0.827584	Appendiceal conditions	digestive	Physical activity	Physical activity	MET	Physical activity
622	phase_abs_dev	0.722315	-0.0475656	0.00109577	0.00172477	846	0.707422	0.34256	0.053268	0.0483222	0.930518	0.0199928	0.0458644	0.910589	0.598865	Polyp of female genital organs	genitourinary	Diurnal rhythms	Phase	Hours	Diurnal rhythms
669	sleep_hourly_SD_L5	0.722385	-0.044692	0.000675137	0.00725895	219	0.484507	0.945895	0.116264	0.406791	0.930561	-0.0812779	0.0276064	0.808164	0.979261	Complications of labor and delivery NEC	pregnancy complications	Sleep	Sleep	Fraction of time	Sleep
735	sleep_overall_L5	0.722475	-0.0101111	0.000117666	0.00191776	715	0.37018	0.503502	0.0661914	0.0456671	0.930627	-0.0593177	-0.0305513	0.734217	0.734334	Acquired foot deformities	musculoskeletal	Sleep	Sleep	Fraction of time	Sleep
278	moderate_hourly_SD_M10	0.722583	-0.00691375	8.20196e-05	0.00136357	1177	0.386958	0.620132	0.0461695	0.0393218	0.930717	-0.0399442	-0.0194906	0.746287	0.8114	Overweight, obesity and other hyperalimentation	endocrine/metabolic	Physical activity	Physical activity variability	Fraction of time	Physical activity
318	moderate_hourly_SD	0.722619	-0.0109398	7.24694e-05	0.00143629	960	0.00338161	0.00650528	0.0470219	0.0427273	0.930717	-0.137822	-0.116278	0.0676868	0.040617	Tobacco use disorder	mental disorders	Physical activity	Physical activity variability	Fraction of time	Physical activity
327	MET_within_day_SD	0.722681	0.0100652	-0.000312417	-0.00212763	496	0.48243	0.164896	0.0690104	0.0578817	0.930748	-0.0484736	-0.080388	0.807152	0.390286	Sleep disorders	neurological	Physical activity	Physical activity variability		Physical activity
153	temp_L1_time_abs_dev	0.722737	0.4168	-0.00658799	-0.00295188	356	0.834305	0.726067	0.116654	0.0567292	0.930762	0.0244023	-0.0198759	0.9554	0.874499	Colorectal cancer	neoplasms	Diurnal rhythms	Phase	Hours	Diurnal rhythms
278	self_report_daytime_dozing	0.722784	-0.00442015	0.000258018	0.00155865	1177	0.252748	0.0752568	0.0516065	0.0463205	0.930762	0.059024	0.0824037	0.628247	0.238574	Overweight, obesity and other hyperalimentation	endocrine/metabolic	Sleep	Self-report		Sleep
615	temp_RA	0.722876	0.000435361	7.29654e-05	0.00222782	411	0.014076	0.0415143	0.0553139	0.0830234	0.930762	0.135823	0.16924	0.159692	0.157883	Endometriosis	genitourinary	Diurnal rhythms	Amplitude		Diurnal rhythms
624	MVPA_hourly_SD	0.722884	-0.0103691	0.000117888	0.00225471	435	0.313705	0.512743	0.0737564	0.0618546	0.930762	-0.0743095	-0.0404889	0.686959	0.740812	Symptoms involving female genital tract	genitourinary	Physical activity	Physical activity variability	Fraction of time	Physical activity
575	MVPA_overall	0.722921	-0.0138875	0.000143683	0.00248317	337	0.243658	0.302004	0.0887137	0.0641228	0.930762	-0.103433	-0.0661855	0.618111	0.558187	Other biliary tract disease	digestive	Physical activity	Physical activity	Fraction of time	Physical activity
721	moderate_overall_M10	0.722991	0.0133372	-0.000192408	-0.00293948	303	0.705469	0.974592	0.111351	0.0630029	0.930762	0.0420855	-0.00200662	0.909905	0.990161	Spondylosis and allied disorders	musculoskeletal	Physical activity	Physical activity	Fraction of time	Physical activity
475	phase_abs_dev	0.722998	0.114586	-0.00156925	-0.00247004	361	0.564012	0.916793	0.0771517	0.0713875	0.930762	0.0445089	0.00745823	0.848652	0.967198	Chronic sinusitis	respiratory	Diurnal rhythms	Phase	Hours	Diurnal rhythms
280	sleep_peak_time_mean	0.722999	0.0226713	0.00137186	0.00147583	898	0.0300543	0.003591	0.0486566	0.0438478	0.930762	0.10556	0.127698	0.239662	0.0257538	Iron deficiency anemias	hematopoietic	Diurnal rhythms	Phase	Hours past midnight	Diurnal rhythms
798	temp_RA	0.723029	-0.00273487	7.55274e-05	0.00230605	377	0.572006	0.224376	0.0766757	0.064132	0.930762	0.04333	0.0779207	0.852663	0.470374	Malaise and fatigue	symptoms	Diurnal rhythms	Amplitude		Diurnal rhythms
394	self_report_chronotype	0.723329	-0.208077	0.00195978	0.00446616	566	0.219607	0.0464134	0.186164	0.0811055	0.930854	-0.228549	-0.161557	0.593016	0.170346	Rheumatic disease of the heart valves	circulatory system	Diurnal rhythms	Self-report		Diurnal rhythms
285	moderate_within_day_SD_M10	0.723335	-0.00953666	7.77979e-05	0.00147169	998	0.0558125	0.0441005	0.0520031	0.0384381	0.930854	-0.0994604	-0.0773851	0.323702	0.164486	Other anemias	hematopoietic	Physical activity	Physical activity variability	Fraction of time	Physical activity
415	temp_phase	0.723366	-0.8527	0.0123217	0.00239277	390	0.688922	0.97519	0.0848933	0.0613125	0.930854	-0.0339848	0.00190681	0.90336	0.990162	Pulmonary heart disease	circulatory system	Diurnal rhythms	Phase	Hours past midnight	Diurnal rhythms
495	MET_peak_time_mean_abs_dev	0.723366	-0.0544841	0.000969033	0.000828437	3339	0.968215	0.657831	0.0254726	0.0257646	0.930854	-0.00101502	0.0114115	0.991987	0.835326	Asthma	respiratory	Diurnal rhythms	Phase	Hours	Diurnal rhythms
597	MET_overall	0.723394	0.0358448	-0.000482132	-0.00290764	278	0.587924	0.855997	0.103815	0.0696419	0.930854	0.0562529	0.0126382	0.859852	0.940694	Other disorders of urethra and urinary tract	genitourinary	Physical activity	Physical activity	MET	Physical activity
704	MVPA_hourly_SD	0.723446	-0.00703548	0.000117556	0.00224836	381	0.878539	0.735856	0.0713232	0.0676616	0.930854	-0.0108999	0.0228256	0.967213	0.880197	Diseases of hair and hair follicles	dermatologic	Physical activity	Physical activity variability	Fraction of time	Physical activity
350	temp_amplitude	0.72346	-0.168111	0.00246376	0.00269255	305	0.739254	0.937183	0.107054	0.060343	0.930854	-0.0356324	0.00475577	0.923036	0.97503	Abnormal movement	neurological	Diurnal rhythms	Amplitude	Celsius	Diurnal rhythms
470	main_sleep_duration_mean_abs_dev	0.723556	0.0829775	-0.00184965	-0.00265667	314	0.712649	0.44315	0.0731332	0.0870853	0.930854	-0.0269354	-0.0667855	0.913045	0.688994	Septal Deviations/Turbinate Hypertrophy	respiratory	Sleep	Sleep	Hours	Sleep
575	acceleration_overall_M10	0.723558	0.0219912	-0.0361751	-0.00239906	337	0.128818	0.00734984	0.0859147	0.0620996	0.930854	-0.13049	-0.166476	0.479615	0.0446427	Other biliary tract disease	digestive	Physical activity	Physical activity	g	Physical activity
452	self_report_daytime_dozing	0.723633	0.0467683	-0.000421585	-0.00254673	428	0.111726	0.130809	0.0895602	0.0689944	0.930854	0.14245	0.104249	0.449952	0.337712	Other venous embolism and thrombosis	circulatory system	Sleep	Self-report		Sleep
175	temp_RA	0.723641	0.00957129	-0.000100523	-0.00306921	221	0.214426	0.36936	0.0994182	0.0862117	0.930854	0.123429	0.0773913	0.588835	0.624589	Acquired absence of breast	neoplasms	Diurnal rhythms	Amplitude		Diurnal rhythms
586	self_report_chronotype	0.72366	0.214323	-0.00198288	-0.00451879	368	0.136732	0.104968	0.16119	0.106145	0.930854	0.239888	0.172106	0.48995	0.295244	Other disorders of the kidney and ureters	genitourinary	Diurnal rhythms	Self-report		Diurnal rhythms
689	total_sleep_mean	0.723737	-0.0194851	0.00244235	0.00194605	590	0.176989	0.0170155	0.0677769	0.0505745	0.930854	0.0915071	0.120698	0.546685	0.0832972	Disorder of skin and subcutaneous tissue NOS	dermatologic	Sleep	Sleep	Hours	Sleep
172	tasks_light_hourly_SD	0.723774	0.00382287	-6.77891e-05	-0.00141124	1341	0.971186	0.533133	0.0544444	0.03081	0.930854	0.00196657	-0.019202	0.993336	0.756391	Skin cancer	neoplasms	Physical activity	Physical activity variability	Fraction of time	Physical activity
459	acceleration_within_day_SD_M10	0.723852	-2.95789	0.0184296	0.00133114	1309	0.00531508	9.59821e-05	0.0503783	0.030879	0.930854	-0.140432	-0.120464	0.0904694	0.00136205	Other disorders of circulatory system	circulatory system	Physical activity	Physical activity variability	Fraction of time	Physical activity
701	moderate_within_day_SD	0.723869	0.00569631	-0.000101133	-0.0022123	382	0.967897	0.637927	0.0728339	0.0642857	0.930854	0.00293131	-0.0302531	0.991987	0.822985	Other hypertrophic and atrophic conditions of skin	dermatologic	Physical activity	Physical activity variability	Fraction of time	Physical activity
858	MET_overall	0.723969	-0.0302596	0.000504652	0.00304346	283	0.895618	0.640561	0.115086	0.0654341	0.930854	-0.0150993	0.0305525	0.971962	0.824514	Complication of internal orthopedic device	injuries & poisonings	Physical activity	Physical activity	MET	Physical activity
198	MET_overall	0.724017	-0.0037836	-0.000317518	-0.00191489	670	0.070938	0.000341169	0.0709527	0.043787	0.930854	-0.128137	-0.15686	0.364194	0.00389728	Secondary malignant neoplasm	neoplasms	Physical activity	Physical activity	MET	Physical activity
420	self_report_sleeplessness	0.724039	0.188409	-0.00251969	-0.00504064	212	0.580562	0.833873	0.180386	0.11475	0.930854	0.0996774	0.0240678	0.856972	0.93041	Carditis	circulatory system	Sleep	Self-report		Sleep
764	main_sleep_onset_mean_abs_dev	0.724043	-0.0324423	0.0020347	0.0026963	323	0.252663	0.0350648	0.0920556	0.0691504	0.930854	0.105305	0.14575	0.628247	0.139853	Sciatica	symptoms	Diurnal rhythms	Phase	Hours	Diurnal rhythms
1019	moderate_between_day_SD	0.724064	-0.00277581	2.83461e-05	0.00140513	999	0.198943	0.331845	0.046953	0.0404348	0.930854	-0.060316	-0.039239	0.570513	0.588819	Other ill-defined and unknown causes of morbidity and mortality		Physical activity	Physical activity variability	Fraction of time	Physical activity
568	moderate_between_day_SD	0.724093	-0.0058225	4.91937e-05	0.00243856	359	0.0639831	0.0692802	0.0834081	0.064913	0.930854	-0.154504	-0.117925	0.345779	0.225722	Other disorders of peritoneum	digestive	Physical activity	Physical activity variability	Fraction of time	Physical activity
634	moderate_between_day_SD	0.724127	-0.00247243	4.80486e-05	0.0023818	502	0.855208	0.712559	0.0462464	0.119877	0.930854	0.00843904	0.044166	0.961209	0.866808	Miscarriage; stillbirth	pregnancy complications	Physical activity	Physical activity variability	Fraction of time	Physical activity
70	temp_RA	0.72416	0.00777457	-0.000105387	-0.00321773	210	0.569536	0.888168	0.106203	0.086304	0.930854	0.0604024	0.0121365	0.851746	0.954904	Viral hepatitis	infectious diseases	Diurnal rhythms	Amplitude		Diurnal rhythms
8	sedentary_hourly_SD_M10	0.724177	-0.0043696	9.01964e-05	0.00266289	273	0.8501	0.4418	0.0923536	0.0746228	0.930854	0.0174542	0.0573976	0.959742	0.688003	Intestinal infection	infectious diseases	Physical activity	Physical activity variability	Fraction of time	Physical activity
578	MVPA_within_day_SD	0.724209	-0.00607744	6.18368e-05	0.00119466	1487	0.198305	0.310278	0.0401943	0.0332991	0.930854	-0.0517071	-0.0337872	0.569803	0.566884	Gastrointestinal hemorrhage	digestive	Physical activity	Physical activity variability	Fraction of time	Physical activity
979	self_report_sleep_duration	0.724272	0.075099	-0.00294421	-0.00294319	249	0.35391	0.12322	0.0936328	0.0849525	0.930854	-0.0868023	-0.13095	0.721451	0.326579	Adverse drug events and drug allergies	injuries & poisonings	Sleep	Self-report	Hours	Sleep
318	moderate_within_day_SD_M10	0.72429	-0.00976014	7.59358e-05	0.00143646	960	0.0256298	0.0505726	0.047325	0.0430027	0.930854	-0.105625	-0.0840782	0.219406	0.18109	Tobacco use disorder	mental disorders	Physical activity	Physical activity variability	Fraction of time	Physical activity
197	MVPA_IV	0.72436	0.000631681	0.000403957	0.00144993	1031	0.10036	0.00803262	0.0499118	0.0391423	0.930854	0.0820137	0.103763	0.430258	0.0476121	Chemotherapy	neoplasms	Diurnal rhythms	Variability		Diurnal rhythms
368	moderate_within_day_SD	0.724457	0.00158043	-0.000115294	-0.00252207	322	0.265027	0.0243223	0.0934328	0.063039	0.930854	-0.104142	-0.141973	0.639924	0.107925	Visual disturbances	sense organs	Physical activity	Physical activity variability	Fraction of time	Physical activity
965	acceleration_peak_time_mean_abs_dev	0.724463	-0.110897	0.00209588	0.00181369	654	0.951742	0.52947	0.0625838	0.049287	0.930854	0.00378753	0.0309928	0.987357	0.753608	Poisoning by analgesics, antipyretics, and antirheumatics	injuries & poisonings	Diurnal rhythms	Phase	Hours	Diurnal rhythms
244	main_sleep_duration_mean	0.72448	0.0718382	-0.00128994	-0.00120513	1678	0.98359	0.592931	0.0404958	0.032256	0.930854	0.00083292	-0.0172441	0.996288	0.79476	Hypothyroidism	endocrine/metabolic	Sleep	Sleep	Hours	Sleep
415	MET_overall_L5	0.724504	-0.00301553	0.000102762	0.00235657	390	0.471108	0.114587	0.0838903	0.0607158	0.930854	0.0604587	0.0958073	0.798944	0.311424	Pulmonary heart disease	circulatory system	Physical activity	Physical activity	MET	Physical activity
790	acceleration_within_day_SD	0.724516	0.613476	-0.0217563	-0.00204442	632	0.492514	0.0409178	0.0798386	0.0418014	0.930854	-0.0547953	-0.0854616	0.812546	0.156406	Nonspecific findings on examination of blood	symptoms	Physical activity	Physical activity variability	Fraction of time	Physical activity
870	acceleration_RA	0.724528	-0.0145383	0.000140442	0.00199536	456	0.14367	0.25224	0.0662049	0.0584142	0.930854	-0.0968118	-0.0668814	0.501532	0.504439	Open wounds of head; neck; and trunk	injuries & poisonings	Diurnal rhythms	Amplitude		Diurnal rhythms
394	sedentary_overall	0.724579	-0.0044439	0.000175201	0.00226388	566	0.467003	0.0200513	0.0922373	0.043452	0.930854	0.0670911	0.101049	0.797856	0.0940901	Rheumatic disease of the heart valves	circulatory system	Physical activity	Physical activity	Fraction of time	Physical activity
261	MVPA_overall	0.724603	-0.00124337	-0.000166716	-0.00288124	233	0.0822957	0.00411737	0.103567	0.0777803	0.930854	-0.179956	-0.223175	0.389821	0.0285865	Vitamin deficiency	endocrine/metabolic	Physical activity	Physical activity	Fraction of time	Physical activity
706	temp_within_day_SD	0.724617	-0.0549507	0.00113237	0.00181046	608	0.842244	0.453526	0.0588818	0.0518647	0.930854	0.011719	0.0388758	0.957175	0.697398	Diseases of sebaceous glands	dermatologic	Diurnal rhythms	Variability	Celsius	Diurnal rhythms
716	self_report_daytime_dozing	0.724646	-0.00264224	0.000202297	0.00122205	2478	0.253589	0.0151716	0.0448898	0.0286526	0.930854	0.0512511	0.0695818	0.629214	0.0767553	Other arthropathies	musculoskeletal	Sleep	Self-report		Sleep
197	tasks_light_hourly_SD	0.724668	0.00286055	-6.98825e-05	-0.00145482	1031	0.683167	0.282187	0.0501384	0.0393198	0.930854	-0.020464	-0.0422862	0.902126	0.537635	Chemotherapy	neoplasms	Physical activity	Physical activity variability	Fraction of time	Physical activity
628	temp_L1_time	0.724672	-0.183351	0.00671978	0.00193654	557	0.335035	0.198237	0.0556727	0.0642914	0.930854	0.0536707	0.0827189	0.705937	0.437055	Ovarian cyst	genitourinary	Diurnal rhythms	Phase	Hours past midnight	Diurnal rhythms
395	sedentary_overall_L5	0.724706	0.0148777	-0.000112787	-0.00207767	551	0.0501529	0.00543445	0.0815787	0.0462633	0.930854	0.159793	0.128627	0.308269	0.035332	Heart valve disorders	circulatory system	Physical activity	Physical activity	Fraction of time	Physical activity
709	MVPA_within_day_SD	0.724768	0.0184577	-0.000167961	-0.00324493	262	0.106005	0.0933425	0.110193	0.0771411	0.930854	0.178124	0.12945	0.439412	0.273919	Diffuse diseases of connective tissue	dermatologic	Physical activity	Physical activity variability	Fraction of time	Physical activity
351	acceleration_peak_value_mean	0.72478	5.84424	-0.0448836	-0.00154523	889	0.0225662	0.0260815	0.0509525	0.0418116	0.930854	0.116215	0.0930363	0.205028	0.113268	Other peripheral nerve disorders	neurological	Physical activity	Physical activity	g	Physical activity
218	acceleration_during_main_sleep_mean	0.72479	0.0314171	-0.00061001	-0.00139468	1096	0.904217	0.573629	0.0405341	0.0458449	0.930854	-0.00487778	-0.0257979	0.974356	0.783327	Benign neoplasm of uterus	neoplasms	Sleep	Sleep	g	Sleep
586	main_sleep_duration_mean_abs_dev	0.725017	-0.167261	0.00183414	0.0026344	368	0.323407	0.363557	0.0965541	0.0614458	0.930988	-0.0953471	-0.0558312	0.69562	0.61899	Other disorders of the kidney and ureters	genitourinary	Sleep	Sleep	Hours	Sleep
159	moderate_between_day_SD	0.72502	0.00131351	-4.92856e-05	-0.00244311	471	0.469845	0.0347196	0.0958288	0.0501514	0.930988	-0.0692595	-0.105906	0.798468	0.13878	Malignant neoplasm of other and ill-defined sites within the digestive organs and peritoneum	neoplasms	Physical activity	Physical activity variability	Fraction of time	Physical activity
597	main_sleep_duration_mean	0.725037	0.194156	-0.00315978	-0.00295205	278	0.857613	0.72264	0.106058	0.0711461	0.930988	0.0190284	-0.0252523	0.962064	0.872474	Other disorders of urethra and urinary tract	genitourinary	Sleep	Sleep	Hours	Sleep
592	phase_abs_dev	0.725117	-0.122887	0.00204604	0.00322054	232	0.883701	0.692952	0.111424	0.0810646	0.930988	-0.0162992	0.0320089	0.968664	0.855962	Cystitis and urethritis	genitourinary	Diurnal rhythms	Phase	Hours	Diurnal rhythms
276	total_sleep_mean	0.725133	-0.0574312	0.00229641	0.00182977	759	0.447713	0.0435687	0.0722774	0.0407877	0.930988	0.0548762	0.0823227	0.787551	0.163428	Disorders of fluid, electrolyte, and acid-base balance	endocrine/metabolic	Sleep	Sleep	Hours	Sleep
798	phase	0.725144	0.284111	-0.00229255	-0.0023548	377	0.0397458	0.0544047	0.078926	0.066013	0.930988	0.162311	0.126989	0.275658	0.191137	Malaise and fatigue	symptoms	Diurnal rhythms	Phase	Hours past midnight	Diurnal rhythms
416	moderate_hourly_SD_M10	0.725157	-0.0214728	0.000200426	0.00333207	269	0.197272	0.0531438	0.134729	0.0639858	0.930988	-0.17372	-0.123739	0.569143	0.187771	Cardiomegaly	circulatory system	Physical activity	Physical activity variability	Fraction of time	Physical activity
366	acceleration_between_day_SD_M10	0.725239	-1.11462	0.013052	0.00126942	2301	0.468402	0.388912	0.053219	0.0226872	0.931046	-0.0385887	-0.0195474	0.798264	0.643589	Cataract	sense organs	Physical activity	Physical activity variability	Fraction of time	Physical activity
454	acceleration_during_main_sleep_mean	0.725316	-0.0857181	0.000737873	0.00168701	840	0.0760711	0.0713557	0.0581689	0.0431923	0.931096	-0.103193	-0.077888	0.376484	0.229881	Varicose veins	circulatory system	Sleep	Sleep	g	Sleep
709	moderate_peak_value_mean	0.725423	-0.00609395	0.000376967	0.00320538	262	0.253987	0.0238974	0.10912	0.0763903	0.931184	0.124479	0.172559	0.629527	0.106689	Diffuse diseases of connective tissue	dermatologic	Physical activity	Physical activity	Hours	Physical activity
575	MVPA_within_day_SD_M10	0.725506	0.00558151	-0.000116832	-0.0024781	337	0.841251	0.394036	0.089402	0.0646204	0.931212	-0.0179068	-0.0550783	0.957175	0.648489	Other biliary tract disease	digestive	Physical activity	Physical activity variability	Fraction of time	Physical activity
695	walking_hourly_SD_M10	0.725605	-0.00614796	0.000138723	0.00282282	298	0.742188	0.339191	0.0916613	0.075849	0.931212	0.030153	0.0724953	0.923963	0.595587	Erythematous conditions	dermatologic	Physical activity	Physical activity variability	Fraction of time	Physical activity
715	acceleration_RA	0.72562	0.00968473	-0.000224251	-0.0031861	254	0.747479	0.231085	0.116898	0.0713336	0.931212	-0.0376376	-0.0854291	0.924988	0.478612	Other inflammatory spondylopathies	musculoskeletal	Diurnal rhythms	Amplitude		Diurnal rhythms
175	cosinor_rsquared	0.725641	-0.0216288	0.000271808	0.00303896	221	0.45151	0.735166	0.0991867	0.0860109	0.931212	-0.0746789	-0.0290945	0.789405	0.879674	Acquired absence of breast	neoplasms	Diurnal rhythms	Amplitude		Diurnal rhythms
296	acceleration_between_day_SD	0.72568	-0.643487	0.00628155	0.00129777	1214	0.101271	0.319655	0.0375688	0.0423041	0.931212	-0.0615671	-0.0421005	0.431755	0.577438	Mood disorders	mental disorders	Physical activity	Physical activity variability	g	Physical activity
764	moderate_between_day_SD_M10	0.725698	-0.00329855	0.000105356	0.00266377	323	0.490568	0.133267	0.0915385	0.068646	0.931212	0.0631081	0.103065	0.811496	0.341955	Sciatica	symptoms	Physical activity	Physical activity variability	Fraction of time	Physical activity
655	MVPA_within_day_SD_M10	0.725734	-0.00957031	0.000265288	0.00562699	359	0.249747	0.551289	0.0925201	0.32038	0.931212	0.10649	0.190895	0.62443	0.76839	Known or suspected fetal abnormality affecting management of mother	pregnancy complications	Physical activity	Physical activity variability	Fraction of time	Physical activity
706	temp_phase_abs_dev	0.725745	0.0566232	-0.00806521	-0.00185637	608	0.141863	0.0286025	0.060634	0.0534081	0.931212	-0.0890675	-0.116913	0.498166	0.120474	Diseases of sebaceous glands	dermatologic	Diurnal rhythms	Phase	Hours	Diurnal rhythms
428	self_report_snoring	0.725836	0.0251078	-0.00144833	-0.00302112	430	0.378145	0.00182225	0.129109	0.0510258	0.931281	-0.113788	-0.159105	0.740026	0.0150891	Congestive heart failure; nonhypertensive	circulatory system	Sleep	Self-report		Sleep
362	acceleration_hourly_SD	0.726077	2.39516	-0.0371651	-0.00254351	494	0.824188	0.748694	0.108149	0.0440928	0.931543	0.0240268	-0.0141258	0.952064	0.886089	Other retinal disorders	sense organs	Physical activity	Physical activity variability	Fraction of time	Physical activity
318	acceleration_peak_time_mean	0.726124	0.278858	-0.00271634	-0.00143254	960	0.150847	0.278643	0.047525	0.0431845	0.931554	0.068274	0.0467859	0.511826	0.534542	Tobacco use disorder	mental disorders	Diurnal rhythms	Phase	Hours past midnight	Diurnal rhythms
871	temp_amplitude	0.726353	0.143258	-0.00199521	-0.00218049	371	0.610327	0.952509	0.0718863	0.0659344	0.9318	0.0366342	0.00392686	0.870953	0.981349	Open wounds of extremities	injuries & poisonings	Diurnal rhythms	Amplitude	Celsius	Diurnal rhythms
592	main_sleep_ratio_mean	0.726567	-0.0060508	6.98458e-05	0.00308719	232	0.363244	0.511134	0.107401	0.0781377	0.932026	-0.0976508	-0.0513429	0.729143	0.740004	Cystitis and urethritis	genitourinary	Sleep	Sleep		Sleep
285	MVPA_overall	0.726646	-0.00185247	-8.42889e-05	-0.0014567	998	0.0314618	0.000506708	0.0521235	0.0385272	0.932046	-0.112133	-0.133984	0.245903	0.0053565	Other anemias	hematopoietic	Physical activity	Physical activity	Fraction of time	Physical activity
189	MVPA_IV	0.726658	-0.01756	0.000925195	0.00332083	322	0.378486	0.00366642	0.135819	0.0583073	0.932046	0.119617	0.169429	0.740126	0.0261785	Cancer of urinary organs (incl. kidney and bladder)	neoplasms	Diurnal rhythms	Variability		Diurnal rhythms
395	sleep_IV	0.726704	-0.00746323	0.000523418	0.00204516	551	0.303129	0.0129803	0.080914	0.0458847	0.932057	0.0833226	0.114	0.677186	0.0684627	Heart valve disorders	circulatory system	Diurnal rhythms	Variability		Diurnal rhythms
296	other_sleep_mean	0.726819	0.0766452	0.000946807	0.00129242	1214	2.96754e-06	4.02483e-06	0.0375912	0.0423091	0.932112	0.175707	0.195093	0.00046654	9.26339e-05	Mood disorders	mental disorders	Sleep	Sleep	Hours	Sleep
214	moderate_overall	0.726822	-0.00383096	7.33925e-05	0.00201957	480	0.93389	0.526064	0.068211	0.0567034	0.932112	0.00565828	0.0359519	0.981875	0.75152	Lipoma	neoplasms	Physical activity	Physical activity	Fraction of time	Physical activity
722	sleep_overall_L5	0.727063	-0.00935158	8.03252e-05	0.00130917	1229	0.0611238	0.107122	0.0429389	0.0377165	0.932294	-0.080411	-0.0607735	0.339211	0.298981	Intervertebral disc disorders	musculoskeletal	Sleep	Sleep	Fraction of time	Sleep
208	inactivity_peak_time_mean	0.727093	-0.022681	0.00110896	0.00113983	1888	0.336573	0.0495504	0.0409774	0.0287566	0.932294	0.0393783	0.0564758	0.707266	0.178327	Benign neoplasm of colon	neoplasms	Diurnal rhythms	Phase	Hours past midnight	Diurnal rhythms
159	main_sleep_duration_mean_abs_dev	0.72711	-0.106213	0.00171498	0.00246325	471	0.860818	0.696612	0.09739	0.0509689	0.932294	-0.0170758	0.0198729	0.962468	0.857798	Malignant neoplasm of other and ill-defined sites within the digestive organs and peritoneum	neoplasms	Sleep	Sleep	Hours	Sleep
571	acceleration_hourly_SD	0.727114	-4.55875	0.0377443	0.00258314	278	0.0580582	0.0658688	0.0896504	0.0713122	0.932294	-0.169919	-0.131171	0.330315	0.217971	Chronic liver disease and cirrhosis	digestive	Physical activity	Physical activity variability	Fraction of time	Physical activity
459	acceleration_during_main_sleep_mean	0.727152	-0.056601	0.000600445	0.00137281	1309	0.30565	0.301442	0.0526187	0.0322356	0.932295	-0.0539033	-0.0333112	0.679041	0.55765	Other disorders of circulatory system	circulatory system	Sleep	Sleep	g	Sleep
433	acceleration_between_day_SD_M10	0.727232	0.019192	-0.0201087	-0.00195575	749	0.184966	0.000509896	0.0797339	0.0388485	0.932349	-0.1057	-0.135036	0.556355	0.00538561	Cerebrovascular disease	circulatory system	Physical activity	Physical activity variability	Fraction of time	Physical activity
454	sleep_hourly_SD	0.727313	-0.00217571	3.00208e-05	0.00160533	840	0.615021	0.923622	0.0557747	0.0414149	0.932405	-0.0280506	-0.00397059	0.873477	0.969633	Varicose veins	circulatory system	Sleep	Sleep variability	Fraction of time	Sleep
1002	main_sleep_duration_mean	0.727497	-0.169737	0.00227686	0.00212717	467	0.598438	0.858457	0.0789567	0.0542521	0.932587	-0.0415829	-0.00967538	0.864701	0.94194	Symptoms concerning nutrition, metabolism, and development		Sleep	Sleep	Hours	Sleep
371	MET_within_day_SD_M10	0.727561	0.0107363	-0.000372159	-0.00276069	244	0.457199	0.148131	0.0971048	0.0785542	0.932587	-0.0721954	-0.113606	0.792177	0.365506	Inflammation of the eye	sense organs	Physical activity	Physical activity variability		Physical activity
596	MET_hourly_SD	0.727595	0.0153868	-0.000263258	-0.00169744	827	0.928077	0.61323	0.0648303	0.0387945	0.932587	0.00585198	-0.0196096	0.980899	0.807319	Other disorders of bladder	genitourinary	Physical activity	Physical activity variability		Physical activity
174	sleep_hourly_SD	0.727628	-0.00183074	2.75106e-05	0.0014711	1048	0.73621	0.89487	0.0504216	0.0384464	0.932587	-0.016986	0.00508052	0.921796	0.957741	Breast cancer	neoplasms	Sleep	Sleep variability	Fraction of time	Sleep
915	temp_amplitude	0.727734	-0.0756008	0.00212774	0.00232532	343	0.584824	0.207825	0.0828604	0.0636323	0.932587	0.0452715	0.0801513	0.858305	0.449364	Superficial injury without mention of infection	injuries & poisonings	Diurnal rhythms	Amplitude	Celsius	Diurnal rhythms
594	main_sleep_duration_mean	0.727753	-0.0592406	0.0021061	0.00196764	554	0.433491	0.125423	0.0675067	0.0537626	0.932587	0.0528743	0.0823889	0.778945	0.329589	Urinary calculus	genitourinary	Sleep	Sleep	Hours	Sleep
362	self_report_nap_during_day	0.727771	-0.0556545	0.000796159	0.00316517	494	0.723584	0.995921	0.133378	0.0595555	0.932587	-0.0471731	0.000304452	0.916959	0.998547	Other retinal disorders	sense organs	Sleep	Self-report		Sleep
785	MET_within_day_SD_L5	0.727787	-0.00299608	4.10509e-05	0.000867145	2842	0.580776	0.92116	0.0282389	0.0261482	0.932587	-0.0155952	-0.00258798	0.857029	0.968984	Abdominal pain	symptoms	Physical activity	Physical activity variability		Physical activity
278	moderate_within_day_SD	0.727794	0.00306543	-6.04441e-05	-0.00132222	1177	0.901258	0.512049	0.0456631	0.0388905	0.932587	-0.00566558	-0.0254989	0.973577	0.740524	Overweight, obesity and other hyperalimentation	endocrine/metabolic	Physical activity	Physical activity variability	Fraction of time	Physical activity
174	phase	0.727966	0.13125	-0.00149619	-0.00153682	1048	0.340339	0.498158	0.0527408	0.0402078	0.932697	0.050289	0.0272368	0.709821	0.729945	Breast cancer	neoplasms	Diurnal rhythms	Phase	Hours past midnight	Diurnal rhythms
622	sleep_hourly_SD	0.727986	0.00308884	-3.01858e-05	-0.00161416	846	0.133672	0.258771	0.0509353	0.0462061	0.932697	0.0763941	0.0521817	0.485795	0.511828	Polyp of female genital organs	genitourinary	Sleep	Sleep variability	Fraction of time	Sleep
528	sedentary_within_day_SD	0.727992	0.00791107	-9.41979e-05	-0.00270929	277	0.382715	0.630547	0.0899564	0.0787697	0.932697	0.0785247	0.0378853	0.743026	0.817736	Diseases of the oral soft tissues, excluding lesions specific for gingiva and tongue	digestive	Physical activity	Physical activity variability	Fraction of time	Physical activity
939	moderate_between_day_SD	0.728228	0.00279531	-3.03697e-05	-0.00150544	893	0.240553	0.466942	0.0475155	0.0456156	0.932792	0.0557659	0.0331842	0.616109	0.707263	Atopic/contact dermatitis due to other or unspecified	dermatologic	Physical activity	Physical activity variability	Fraction of time	Physical activity
327	moderate_between_day_SD	0.728274	0.00291727	-4.27224e-05	-0.00211777	496	0.688392	0.95082	0.0701507	0.0589056	0.932792	0.0281334	-0.00363314	0.903166	0.981024	Sleep disorders	neurological	Physical activity	Physical activity variability	Fraction of time	Physical activity
535	moderate_hourly_SD	0.728279	-0.00607631	5.31449e-05	0.00105329	2160	0.0939485	0.0835517	0.0373116	0.0269847	0.932792	-0.0624967	-0.0466973	0.417471	0.255575	Gastritis and duodenitis	digestive	Physical activity	Physical activity variability	Fraction of time	Physical activity
415	walking_overall_M10	0.7283	-0.000352673	-0.000191594	-0.0023439	390	0.115887	0.00593559	0.0847337	0.0611972	0.932792	-0.133229	-0.168388	0.457353	0.0378219	Pulmonary heart disease	circulatory system	Physical activity	Physical activity	Fraction of time	Physical activity
528	moderate_within_day_SD	0.728304	0.0113044	-0.000121003	-0.00264695	277	0.247762	0.42102	0.0879913	0.077049	0.932792	0.101703	0.0619987	0.622251	0.672126	Diseases of the oral soft tissues, excluding lesions specific for gingiva and tongue	digestive	Physical activity	Physical activity variability	Fraction of time	Physical activity
496	temp_phase	0.728331	0.604951	-0.00945236	-0.00183557	880	0.823383	0.770591	0.0740152	0.0377686	0.932792	0.01652	-0.0110135	0.951829	0.899198	Chronic airway obstruction	respiratory	Diurnal rhythms	Phase	Hours past midnight	Diurnal rhythms
729	acceleration_L5_time_abs_dev	0.728346	0.162279	-0.00190352	-0.002677	301	0.357474	0.59277	0.088008	0.0763427	0.932792	0.0809856	0.0408306	0.724115	0.794715	Other disorders of soft tissues	musculoskeletal	Diurnal rhythms	Phase	Hours	Diurnal rhythms
735	amplitude	0.728402	-0.00988005	0.000175329	0.00181785	715	0.969443	0.57524	0.0641383	0.0442767	0.932792	-0.002457	0.0248108	0.992628	0.783928	Acquired foot deformities	musculoskeletal	Diurnal rhythms	Amplitude	g	Diurnal rhythms
696	main_sleep_duration_mean_abs_dev	0.728406	0.0751981	-0.00162947	-0.00234043	377	0.790938	0.403682	0.0781436	0.0668464	0.932792	-0.0207155	-0.0558219	0.939378	0.657386	Psoriasis and related disorders	dermatologic	Sleep	Sleep	Hours	Sleep
1002	total_sleep_mean_abs_dev	0.72854	0.202796	-0.00172512	-0.00212433	467	0.093251	0.0633063	0.0791667	0.0543966	0.932896	0.132886	0.101021	0.415523	0.212047	Symptoms concerning nutrition, metabolism, and development		Sleep	Sleep	Hours	Sleep
579	moderate_within_day_SD_M10	0.728561	0.00817535	-0.000142407	-0.00269388	297	0.94503	0.631312	0.0941025	0.0706829	0.932896	0.00648837	-0.0339198	0.985446	0.818219	Other symptoms involving abdomen and pelvis	digestive	Physical activity	Physical activity variability	Fraction of time	Physical activity
596	inactivity_peak_time_mean	0.728629	0.130001	-0.00170897	-0.00175654	827	0.582673	0.791367	0.0673536	0.0403045	0.93293	0.0370103	0.0106621	0.857242	0.909316	Other disorders of bladder	genitourinary	Diurnal rhythms	Phase	Hours past midnight	Diurnal rhythms
244	phase_abs_dev	0.728713	0.0650884	-0.000756723	-0.00119111	1678	0.363768	0.555593	0.0406732	0.0323611	0.93293	0.0369404	0.0190739	0.729553	0.7716	Hypothyroidism	endocrine/metabolic	Diurnal rhythms	Phase	Hours	Diurnal rhythms
706	sleep_peak_time_mean_abs_dev	0.728732	0.0679788	-0.00113226	-0.00183877	608	0.878912	0.731837	0.0608095	0.0534522	0.93293	0.00926431	-0.0183173	0.967381	0.877998	Diseases of sebaceous glands	dermatologic	Diurnal rhythms	Phase	Hours	Diurnal rhythms
990	walking_peak_value_mean	0.728739	0.00281962	-0.000278196	-0.00235198	426	0.247103	0.0099258	0.0911674	0.0546034	0.93293	-0.105521	-0.140801	0.621581	0.0558946	Effects radiation NOS	injuries & poisonings	Physical activity	Physical activity	Hours	Physical activity
727	acceleration_IV	0.72878	-0.0549736	0.000615931	0.00199669	557	0.306644	0.470904	0.0669001	0.0533164	0.932933	-0.0683926	-0.0384422	0.68003	0.709828	Other disorders of synovium, tendon, and bursa	musculoskeletal	Diurnal rhythms	Variability		Diurnal rhythms
70	MVPA_overall	0.728816	0.0111853	-0.000185846	-0.00321183	210	0.877326	0.719246	0.107905	0.0876872	0.932933	0.0166565	-0.031521	0.967213	0.870452	Viral hepatitis	infectious diseases	Physical activity	Physical activity	Fraction of time	Physical activity
618	sedentary_IV	0.728878	0.0357685	-0.000492733	-0.00173578	880	0.619317	0.916246	0.0614623	0.0427833	0.932964	0.030536	0.00449931	0.87546	0.96713	Genital prolapse	genitourinary	Diurnal rhythms	Variability		Diurnal rhythms
296	WASO_mean	0.729131	0.0571585	-0.000244065	-0.00128823	1214	1.01822e-09	6.70439e-07	0.037788	0.0425504	0.93316	0.230843	0.211519	6.31298e-07	1.92441e-05	Mood disorders	mental disorders	Sleep	Sleep	Hours	Sleep
709	acceleration_overall_L5	0.72933	-0.376455	0.00591117	0.00323666	262	0.801545	0.794064	0.111842	0.0782957	0.93316	-0.0281116	0.0204383	0.943039	0.910754	Diffuse diseases of connective tissue	dermatologic	Physical activity	Physical activity	g	Physical activity
470	acceleration_hourly_SD	0.72933	2.73705	-0.03588	-0.00245555	314	0.44945	0.851253	0.0690992	0.0822816	0.93316	0.0522629	0.0154296	0.788316	0.938896	Septal Deviations/Turbinate Hypertrophy	respiratory	Physical activity	Physical activity variability	Fraction of time	Physical activity
586	sedentary_peak_time_mean_abs_dev	0.729337	0.214589	-0.00350963	-0.00259864	368	0.868879	0.710034	0.0966972	0.0619028	0.93316	0.0159632	-0.0230164	0.9646	0.864873	Other disorders of the kidney and ureters	genitourinary	Diurnal rhythms	Phase	Hours	Diurnal rhythms
615	temp_phase	0.729349	1.07819	-0.0115526	-0.00224343	411	0.132038	0.541365	0.0570901	0.0856894	0.93316	0.085987	0.0523356	0.483813	0.76201	Endometriosis	genitourinary	Diurnal rhythms	Phase	Hours past midnight	Diurnal rhythms
368	acceleration_within_day_SD_M10	0.729394	-3.44989	0.0336207	0.00242837	322	0.207957	0.199227	0.0918176	0.061688	0.93316	-0.11562	-0.0791945	0.581591	0.438179	Visual disturbances	sense organs	Physical activity	Physical activity variability	Fraction of time	Physical activity
716	moderate_overall	0.729418	0.00343736	-3.80442e-05	-0.00104688	2478	0.355405	0.373137	0.0400454	0.0239222	0.93316	0.0370089	0.0213058	0.722152	0.628526	Other arthropathies	musculoskeletal	Physical activity	Physical activity	Fraction of time	Physical activity
578	self_report_IPAQ_activity_group	0.729427	-0.0503249	0.000762433	0.00164782	1487	0.746721	0.888747	0.056151	0.0470505	0.93316	-0.0181352	0.00658204	0.924988	0.955021	Gastrointestinal hemorrhage	digestive	Physical activity	Self-report physical activity		Physical activity
394	acceleration_overall_M10	0.729489	-5.30502	0.0331199	0.00219645	566	0.0112982	4.02659e-06	0.0911826	0.0429549	0.93316	-0.231014	-0.198067	0.140419	9.26339e-05	Rheumatic disease of the heart valves	circulatory system	Physical activity	Physical activity	g	Physical activity
535	acceleration_within_day_SD	0.729493	-1.72373	0.010744	0.00100961	2160	0.0030565	0.000442716	0.0359347	0.0259855	0.93316	-0.106449	-0.091305	0.0634319	0.00482185	Gastritis and duodenitis	digestive	Physical activity	Physical activity variability	Fraction of time	Physical activity
586	sedentary_hourly_SD_M10	0.729515	0.00695086	-8.72345e-05	-0.00257545	368	0.507465	0.684682	0.0958998	0.0613924	0.93316	0.0635624	0.0249307	0.820412	0.851261	Other disorders of the kidney and ureters	genitourinary	Physical activity	Physical activity variability	Fraction of time	Physical activity
695	moderate_between_day_SD_M10	0.729524	0.00956177	-0.000109873	-0.00277798	298	0.331257	0.532493	0.0915668	0.0757708	0.93316	0.0889668	0.0472971	0.703112	0.755872	Erythematous conditions	dermatologic	Physical activity	Physical activity variability	Fraction of time	Physical activity
726	self_report_chronotype	0.729577	-0.0867389	0.00113269	0.00258129	885	0.526727	0.821192	0.0879867	0.0751245	0.93316	-0.0556989	-0.0169796	0.829755	0.924488	Peripheral enthesopathies and allied syndromes	musculoskeletal	Diurnal rhythms	Self-report		Diurnal rhythms
714	MET_hourly_SD	0.729619	-0.025172	0.000353571	0.00227976	422	0.662394	0.960925	0.0845532	0.0555344	0.93316	-0.0369173	-0.00272083	0.894339	0.984764	Rheumatoid arthritis and other inflammatory polyarthropathies	musculoskeletal	Physical activity	Physical activity variability		Physical activity
747	num_wakings_mean	0.729631	0.332886	-0.00284046	-0.00314489	248	0.131362	0.0254862	0.129636	0.0664347	0.93316	0.195594	0.148421	0.483301	0.111533	Cardiac and circulatory congenital anomalies	congenital anomalies	Sleep	Sleep		Sleep
593	acceleration_between_day_SD_M10	0.729668	1.04523	-0.0150623	-0.00146495	1019	0.696153	0.980728	0.0539949	0.0367583	0.93316	0.0210862	-0.00088796	0.906548	0.99277	Hematuria	genitourinary	Physical activity	Physical activity variability	Fraction of time	Physical activity
702	self_report_sleep_duration_abs_dev	0.729684	-0.0647366	0.00134384	0.00207728	588	0.857979	0.333785	0.0792499	0.0469106	0.93316	0.0141817	0.0453408	0.962234	0.590418	Degenerative skin conditions and other dermatoses	dermatologic	Sleep	Self-report	Hours	Sleep
540	walking_overall_M10	0.72971	0.0137361	-0.000169142	-0.00206924	444	0.417789	0.717687	0.066935	0.0641598	0.93316	0.0542359	0.0231974	0.767209	0.869414	Appendiceal conditions	digestive	Physical activity	Physical activity	Fraction of time	Physical activity
579	temp_L1_time	0.729746	-0.35721	0.00953091	0.00274667	297	0.617577	0.217285	0.0963842	0.0723968	0.93316	0.0481241	0.0893241	0.875045	0.460963	Other symptoms involving abdomen and pelvis	digestive	Diurnal rhythms	Phase	Hours past midnight	Diurnal rhythms
289	acceleration_overall_L5	0.729997	-0.326372	0.00472208	0.00258558	339	0.695143	0.972479	0.0931339	0.0662455	0.933426	-0.0364982	0.00228546	0.906174	0.989173	Other diseases of blood and blood-forming organs	hematopoietic	Physical activity	Physical activity	g	Physical activity
454	temp_amplitude	0.73003	0.00717034	0.00146551	0.0016016	840	0.0880247	0.00407059	0.0562282	0.0417515	0.933426	0.0959242	0.119948	0.404411	0.0283542	Varicose veins	circulatory system	Diurnal rhythms	Amplitude	Celsius	Diurnal rhythms
597	acceleration_L5_time_abs_dev	0.730153	0.170449	-0.00207697	-0.00292094	278	0.460057	0.623469	0.107013	0.0717872	0.933536	0.0790578	0.0352437	0.793653	0.81332	Other disorders of urethra and urinary tract	genitourinary	Diurnal rhythms	Phase	Hours	Diurnal rhythms
594	acceleration_peak_value_mean	0.730219	-2.28141	-0.0537282	-0.00184972	554	0.00491424	4.61487e-05	0.0640907	0.0510482	0.933553	-0.180278	-0.208024	0.0862369	0.000749885	Urinary calculus	genitourinary	Physical activity	Physical activity	g	Physical activity
593	moderate_hourly_SD	0.730242	0.0029764	-7.41021e-05	-0.00146865	1019	0.687945	0.235349	0.0542406	0.0369214	0.933553	-0.0217857	-0.0438154	0.903166	0.483531	Hematuria	genitourinary	Physical activity	Physical activity variability	Fraction of time	Physical activity
575	walking_peak_value_mean	0.730294	0.0153356	-0.000288529	-0.00243934	337	0.959867	0.525824	0.0896312	0.064786	0.933571	-0.0045103	-0.0411004	0.989297	0.751306	Other biliary tract disease	digestive	Physical activity	Physical activity	Hours	Physical activity
216	MET_within_day_SD	0.730449	-0.0193582	0.000242625	0.00165233	661	0.447203	0.750542	0.053882	0.0508625	0.933593	-0.0409556	-0.0161707	0.787097	0.887072	Benign neoplasm of skin	neoplasms	Physical activity	Physical activity variability		Physical activity
695	acceleration_between_day_SD	0.73045	-1.16654	0.0130185	0.00268962	298	0.295699	0.474358	0.0890079	0.0737098	0.933593	-0.0930775	-0.0527333	0.670381	0.712432	Erythematous conditions	dermatologic	Physical activity	Physical activity variability	g	Physical activity
990	MVPA_between_day_SD	0.730464	-0.00674127	6.38703e-05	0.00233262	426	0.195197	0.128276	0.091019	0.0545147	0.933593	-0.117905	-0.082916	0.567089	0.333867	Effects radiation NOS	injuries & poisonings	Physical activity	Physical activity variability	Fraction of time	Physical activity
729	moderate_peak_value_mean	0.730481	-0.0198023	0.000303554	0.00258114	301	0.757494	0.868374	0.0855555	0.0742162	0.933593	-0.0264175	0.0122996	0.927533	0.946332	Other disorders of soft tissues	musculoskeletal	Physical activity	Physical activity	Hours	Physical activity
455	MET_overall_L5	0.730537	-0.0022151	5.32402e-05	0.00122092	1475	0.699781	0.298313	0.0424076	0.0333311	0.933593	0.0163532	0.034667	0.907692	0.554714	Hemorrhoids	circulatory system	Physical activity	Physical activity	MET	Physical activity
618	moderate_overall_M10	0.730554	0.0113814	-0.000109734	-0.00167643	880	0.171634	0.1741	0.0597453	0.0415881	0.933593	0.0816725	0.056526	0.539963	0.403694	Genital prolapse	genitourinary	Physical activity	Physical activity	Fraction of time	Physical activity
716	sedentary_RA	0.730575	0.00164128	-0.000172046	-0.00105934	2478	0.236926	0.008408	0.0407173	0.0243025	0.933593	-0.0481578	-0.0640479	0.613657	0.0493067	Other arthropathies	musculoskeletal	Diurnal rhythms	Amplitude		Diurnal rhythms
628	sedentary_peak_value_mean	0.730628	0.0113296	-0.000148957	-0.00185339	557	0.473977	0.85841	0.0545098	0.0629484	0.933614	0.0390309	0.01123	0.801123	0.94194	Ovarian cyst	genitourinary	Physical activity	Physical activity	Hours	Physical activity
721	temp_phase	0.730698	-1.23858	0.0150676	0.002926	303	0.485632	0.5804	0.114147	0.0645846	0.933626	-0.0795928	-0.0357028	0.80876	0.787069	Spondylosis and allied disorders	musculoskeletal	Diurnal rhythms	Phase	Hours past midnight	Diurnal rhythms
366	MVPA_IV	0.730715	-0.0225583	0.000351474	0.00126155	2301	0.830179	0.749897	0.0540098	0.0230241	0.933626	-0.0115837	0.00733958	0.954664	0.886902	Cataract	sense organs	Diurnal rhythms	Variability		Diurnal rhythms
568	MET_peak_time_mean	0.730759	0.411737	-0.00458635	-0.00237977	359	0.32164	0.468963	0.0834974	0.0649824	0.933626	0.0827553	0.0470588	0.693657	0.708645	Other disorders of peritoneum	digestive	Diurnal rhythms	Phase	Hours past midnight	Diurnal rhythms
564	mesor	0.730788	-0.0135287	8.59286e-05	0.000920726	2471	0.00376017	0.00145958	0.032548	0.0252939	0.933626	-0.0943205	-0.0805096	0.073254	0.0126654	Functional digestive disorders	digestive	Physical activity	Physical activity	g	Physical activity
189	tasks_light_overall_M10	0.730895	0.0151533	-0.000216254	-0.00328099	322	0.716933	0.996791	0.13639	0.0585523	0.93371	0.0494503	0.000235463	0.914779	0.998743	Cancer of urinary organs (incl. kidney and bladder)	neoplasms	Physical activity	Physical activity	Fraction of time	Physical activity
317	MET_overall	0.730976	-0.0306806	0.000235245	0.00141872	936	0.0331315	0.0336376	0.0502202	0.0403476	0.93371	-0.107	-0.0857188	0.252414	0.135747	Alcohol-related disorders	mental disorders	Physical activity	Physical activity	MET	Physical activity
411	MET_within_day_SD_L5	0.730979	0.00737828	-5.69313e-05	-0.0012026	2229	0.0628947	0.00377074	0.0482326	0.0247409	0.93371	0.0897135	0.0716745	0.342754	0.0267566	Ischemic Heart Disease	circulatory system	Physical activity	Physical activity variability		Physical activity
470	acceleration_within_day_SD_M10	0.731004	2.33582	-0.0341268	-0.00246493	314	0.634987	0.963236	0.0698132	0.08313	0.93371	0.0331421	-0.00383181	0.882262	0.985546	Septal Deviations/Turbinate Hypertrophy	respiratory	Physical activity	Physical activity variability	Fraction of time	Physical activity
244	main_sleep_ratio_mean	0.731113	-0.00184427	2.5704e-05	0.00113612	1678	0.626973	0.94916	0.0391577	0.0311901	0.9338	-0.0190305	-0.00198874	0.879	0.980268	Hypothyroidism	endocrine/metabolic	Sleep	Sleep		Sleep
520	moderate_between_day_SD_M10	0.731217	-0.00533964	0.000112406	0.00284202	211	0.778041	0.574627	0.0755853	0.113915	0.933885	0.0213057	0.0639359	0.934988	0.78374	Disorders of tooth development	digestive	Physical activity	Physical activity variability	Fraction of time	Physical activity
585	acceleration_within_day_SD_M10	0.73128	-0.421731	-0.027242	-0.00196765	724	0.0879253	1.55918e-05	0.0812661	0.0389251	0.933918	-0.138682	-0.168196	0.404197	0.00029585	Renal failure	genitourinary	Physical activity	Physical activity variability	Fraction of time	Physical activity
689	sleep_within_day_SD_M10	0.731331	-0.00965367	0.000124752	0.00185108	590	0.532452	0.78259	0.0663683	0.0495234	0.933934	-0.0414321	-0.0136659	0.832575	0.905363	Disorder of skin and subcutaneous tissue NOS	dermatologic	Sleep	Sleep variability		Sleep
214	moderate_hourly_SD_M10	0.731389	0.0111009	-0.000121348	-0.00201739	480	0.28856	0.452212	0.0693437	0.057645	0.933949	0.0735952	0.0433343	0.663909	0.696769	Lipoma	neoplasms	Physical activity	Physical activity variability	Fraction of time	Physical activity
1011	acceleration_during_main_sleep_mean	0.731448	-0.0818557	0.00105918	0.00242163	295	0.531842	0.806669	0.0863049	0.072055	0.933949	-0.0539583	-0.0176338	0.832196	0.9173	Complications of surgical and medical procedures		Sleep	Sleep	g	Sleep
655	MET_RA	0.731519	-0.00702325	0.000339789	0.00531671	359	0.0411499	0.396781	0.0893802	0.309507	0.933949	0.182526	0.262276	0.2799	0.650977	Known or suspected fetal abnormality affecting management of mother	pregnancy complications	Diurnal rhythms	Amplitude	MET	Diurnal rhythms
785	acceleration_IV	0.731593	-0.0199792	0.000258286	0.000837299	2842	0.498791	0.810105	0.0276702	0.0256218	0.933949	-0.0187162	-0.00615675	0.816489	0.918848	Abdominal pain	symptoms	Diurnal rhythms	Variability		Diurnal rhythms
211	acceleration_M10_time_abs_dev	0.731633	-0.201789	0.00196372	0.00211085	565	0.197241	0.158366	0.0781792	0.0490195	0.933949	-0.100811	-0.0691484	0.569128	0.38046	Benign neoplasm of other parts of digestive system	neoplasms	Diurnal rhythms	Phase	Hours	Diurnal rhythms
394	acceleration_peak_value_mean	0.731653	-9.53454	0.0626389	0.00215649	566	0.0202262	3.07074e-05	0.0902745	0.0425277	0.933949	-0.209642	-0.177295	0.194699	0.000528483	Rheumatic disease of the heart valves	circulatory system	Physical activity	Physical activity	g	Physical activity
859	walking_peak_value_mean	0.731703	-0.0302436	0.000368541	0.0031158	245	0.455488	0.628587	0.112987	0.0777021	0.933949	-0.0843232	-0.0375863	0.79121	0.816854	Complication due to other implant and internal device	injuries & poisonings	Physical activity	Physical activity	Hours	Physical activity
386	moderate_overall	0.731719	0.00213228	-6.00093e-05	-0.0016513	815	0.587362	0.175794	0.0592382	0.0420401	0.933949	-0.0321468	-0.0569163	0.8596	0.406233	Vertiginous syndromes and other disorders of vestibular system	sense organs	Physical activity	Physical activity	Fraction of time	Physical activity
689	walking_hourly_SD	0.73172	0.00266306	-8.66898e-05	-0.00187534	590	0.498927	0.142658	0.0673397	0.0502483	0.933949	-0.0455344	-0.0736645	0.816489	0.356969	Disorder of skin and subcutaneous tissue NOS	dermatologic	Physical activity	Physical activity variability	Fraction of time	Physical activity
569	moderate_overall	0.731727	-0.00765515	8.84698e-05	0.00243446	350	0.375762	0.53039	0.0866551	0.064132	0.933949	-0.0767546	-0.0402376	0.737798	0.754307	Other disorders of intestine	digestive	Physical activity	Physical activity	Fraction of time	Physical activity
394	acceleration_peak_time_mean_abs_dev	0.731757	0.225474	-0.00263448	-0.00227977	566	0.465194	0.429537	0.0954741	0.0449766	0.933949	0.0697279	0.0355314	0.79663	0.679153	Rheumatic disease of the heart valves	circulatory system	Diurnal rhythms	Phase	Hours	Diurnal rhythms
276	sedentary_overall_L5	0.731829	0.0113496	-9.53344e-05	-0.00175616	759	0.114096	0.0316516	0.0711874	0.0400859	0.933993	0.112483	0.0861409	0.454698	0.129809	Disorders of fluid, electrolyte, and acid-base balance	endocrine/metabolic	Physical activity	Physical activity	Fraction of time	Physical activity
686	temp_L1_time	0.731941	0.554611	-0.00805599	-0.00232162	327	0.674769	0.971143	0.0765977	0.0741545	0.934088	0.0321417	-0.00268251	0.899196	0.988603	Other local infections of skin and subcutaneous tissue	dermatologic	Diurnal rhythms	Phase	Hours past midnight	Diurnal rhythms
278	self_report_getting_up_in_morning	0.732104	0.0422908	-0.000618299	-0.00207158	1177	0.719827	0.954228	0.0773799	0.0577954	0.934208	0.0277563	-0.00331744	0.91581	0.981659	Overweight, obesity and other hyperalimentation	endocrine/metabolic	Sleep	Self-report		Sleep
597	sleep_hourly_SD	0.732143	-0.00344302	5.16307e-05	0.0027609	278	0.751197	0.893901	0.101753	0.0686134	0.934208	-0.0322624	0.00915106	0.926033	0.957289	Other disorders of urethra and urinary tract	genitourinary	Sleep	Sleep variability	Fraction of time	Sleep
740	acceleration_M10_time	0.732148	-0.0925132	0.00140338	0.000976439	3279	0.777466	0.855633	0.0377335	0.0218872	0.934208	-0.0106645	0.00398212	0.934904	0.940464	Osteoarthrosis	musculoskeletal	Diurnal rhythms	Phase	Hours past midnight	Diurnal rhythms
915	WASO_mean	0.732215	0.0500997	-0.00043662	-0.00230458	343	0.0993852	0.108044	0.083552	0.0641633	0.934239	0.137686	0.103117	0.428085	0.300292	Superficial injury without mention of infection	injuries & poisonings	Sleep	Sleep	Hours	Sleep
709	self_report_sleep_duration_abs_dev	0.732248	0.157802	-0.00205821	-0.00318154	262	0.536008	0.784158	0.111401	0.0774689	0.934239	0.0689425	0.0212193	0.834152	0.90616	Diffuse diseases of connective tissue	dermatologic	Sleep	Self-report	Hours	Sleep
1100	main_sleep_onset_SD	0.732301	-0.145985	0.00173388	0.00254846	293	0.43352	0.602419	0.0949997	0.0694455	0.93426	-0.0744033	-0.0361764	0.778945	0.800885	Family history		Diurnal rhythms	Phase Variability	Hours	Diurnal rhythms
214	inactivity_peak_time_mean	0.732397	-0.122675	0.00198391	0.00203913	480	0.843023	0.776103	0.0703776	0.0585436	0.934334	-0.0139369	0.0166501	0.95759	0.90155	Lipoma	neoplasms	Diurnal rhythms	Phase	Hours past midnight	Diurnal rhythms
535	temp_within_day_SD	0.732508	-0.0708085	0.000642219	0.00102679	2160	0.124894	0.122149	0.0369714	0.0267387	0.934337	-0.0567364	-0.0413345	0.473156	0.324923	Gastritis and duodenitis	digestive	Diurnal rhythms	Variability	Celsius	Diurnal rhythms
535	sedentary_overall_L5	0.732572	0.00651912	-5.66666e-05	-0.00104386	2160	0.0954749	0.0835798	0.0375927	0.0271731	0.934337	0.062677	0.047019	0.420287	0.255583	Gastritis and duodenitis	digestive	Physical activity	Physical activity	Fraction of time	Physical activity
189	temp_L1_time	0.732583	-0.676636	0.0114965	0.00331311	322	0.926577	0.535011	0.13863	0.0595139	0.934337	-0.0127752	0.0369215	0.980899	0.757644	Cancer of urinary organs (incl. kidney and bladder)	neoplasms	Diurnal rhythms	Phase	Hours past midnight	Diurnal rhythms
965	acceleration_peak_value_mean	0.732609	-6.14775	0.0484358	0.00166752	654	0.0435001	0.041738	0.059405	0.0466179	0.934337	-0.119938	-0.0949247	0.287137	0.158479	Poisoning by analgesics, antipyretics, and antirheumatics	injuries & poisonings	Physical activity	Physical activity	g	Physical activity
540	inactivity_peak_time_mean	0.732724	0.146383	-0.00199156	-0.00204699	444	0.571858	0.911126	0.0669925	0.0642147	0.934337	0.0378725	0.00716759	0.852606	0.965184	Appendiceal conditions	digestive	Diurnal rhythms	Phase	Hours past midnight	Diurnal rhythms
835	acceleration_M10_time	0.732764	-0.112444	0.00364961	0.00253932	296	0.453244	0.207144	0.081899	0.0788878	0.934337	0.0614267	0.0995164	0.79066	0.448725	Internal derangement of knee	injuries & poisonings	Diurnal rhythms	Phase	Hours past midnight	Diurnal rhythms
564	moderate_peak_value_mean	0.73277	0.000991781	-0.000109419	-0.000930394	2471	0.197238	0.0277348	0.0331436	0.0257567	0.934337	-0.0427385	-0.0566944	0.569128	0.118049	Functional digestive disorders	digestive	Physical activity	Physical activity	Hours	Physical activity
618	acceleration_between_day_SD	0.73283	-0.435681	0.00794247	0.00164092	880	0.996772	0.545081	0.0589977	0.0410678	0.934337	0.000238672	0.0248524	0.999822	0.764194	Genital prolapse	genitourinary	Physical activity	Physical activity variability	g	Physical activity
512	temp_amplitude	0.732833	0.00108688	-0.00150196	-0.00164143	744	0.143563	0.00798667	0.0609086	0.0428642	0.934337	-0.0890908	-0.113712	0.501389	0.047385	Other symptoms of respiratory system	respiratory	Diurnal rhythms	Amplitude	Celsius	Diurnal rhythms
470	MVPA_hourly_SD_M10	0.732849	0.0057976	-0.000121451	-0.00253321	314	0.799005	0.512195	0.0722613	0.0860478	0.934337	-0.0184005	-0.0563986	0.942055	0.740524	Septal Deviations/Turbinate Hypertrophy	respiratory	Physical activity	Physical activity variability	Fraction of time	Physical activity
669	walking_overall_M10	0.732852	0.0326674	-0.000577943	-0.0070704	219	0.92718	0.817283	0.117868	0.412405	0.934337	0.0107725	-0.0952835	0.980899	0.922569	Complications of labor and delivery NEC	pregnancy complications	Physical activity	Physical activity	Fraction of time	Physical activity
198	MET_within_day_SD_L5	0.732879	-0.00498325	8.86239e-05	0.00187206	670	0.97442	0.560767	0.0717608	0.0443173	0.934337	-0.00230105	0.0257799	0.99426	0.775066	Secondary malignant neoplasm	neoplasms	Physical activity	Physical activity variability		Physical activity
858	sedentary_hourly_SD_M10	0.732889	0.0036488	-0.000102081	-0.00301376	283	0.622656	0.123641	0.117928	0.0670499	0.934337	-0.0580319	-0.103238	0.877031	0.327071	Complication of internal orthopedic device	injuries & poisonings	Physical activity	Physical activity variability	Fraction of time	Physical activity
558	MVPA_within_day_SD	0.732959	0.00181944	-7.80116e-05	-0.00150715	908	0.368067	0.0920893	0.0530404	0.0417619	0.934378	-0.0477425	-0.0703498	0.732766	0.271818	Noninfectious gastroenteritis	digestive	Physical activity	Physical activity variability	Fraction of time	Physical activity
274	temp_L1_time_abs_dev	0.733049	-0.261631	0.0051211	0.00229461	469	0.919115	0.414922	0.0883765	0.0532258	0.934404	0.00897456	0.0433937	0.978412	0.667243	Gout and other crystal arthropathies	endocrine/metabolic	Diurnal rhythms	Phase	Hours	Diurnal rhythms
79	acceleration_L5_time_abs_dev	0.733055	0.097039	-0.00156349	-0.00219881	394	0.821342	0.807688	0.0687963	0.0716749	0.934404	0.0155357	-0.0174465	0.951264	0.918048	Viral infection	infectious diseases	Diurnal rhythms	Phase	Hours	Diurnal rhythms
433	MET_within_day_SD	0.733186	-0.0443	0.000279213	0.00190151	749	0.0129656	1.2936e-05	0.0793235	0.0386486	0.934523	-0.19711	-0.168588	0.152973	0.000251301	Cerebrovascular disease	circulatory system	Physical activity	Physical activity variability		Physical activity
665	acceleration_peak_time_mean_abs_dev	0.73325	-0.433475	0.00571161	0.00494258	404	0.218888	0.919639	0.0839911	0.288733	0.934546	-0.103269	-0.0291302	0.592438	0.968613	Obstetrical/birth trauma	pregnancy complications	Diurnal rhythms	Phase	Hours	Diurnal rhythms
610	inactivity_peak_time_mean	0.73328	0.112258	-0.00244621	-0.0025143	322	0.776939	0.431738	0.080843	0.0770997	0.934546	-0.0229039	-0.0606184	0.934766	0.680898	Benign mammary dysplasias	genitourinary	Diurnal rhythms	Phase	Hours past midnight	Diurnal rhythms
624	acceleration_peak_time_mean_abs_dev	0.733359	-0.130982	0.00254752	0.00220451	435	0.916168	0.515188	0.0750666	0.0629533	0.934598	0.00790174	0.0409694	0.977298	0.743215	Symptoms involving female genital tract	genitourinary	Diurnal rhythms	Phase	Hours	Diurnal rhythms
452	inactivity_peak_value_mean	0.73343	0.207172	-0.00306293	-0.00214474	428	0.733667	0.9296	0.0796645	0.0573277	0.934598	0.0271063	-0.00506487	0.920911	0.972335	Other venous embolism and thrombosis	circulatory system	Sleep	Sleep		Sleep
735	moderate_overall	0.733509	0.00282286	-6.58947e-05	-0.00181325	715	0.735415	0.274259	0.065252	0.0450456	0.934598	-0.0220509	-0.0492497	0.921576	0.529749	Acquired foot deformities	musculoskeletal	Physical activity	Physical activity	Fraction of time	Physical activity
735	acceleration_L5_time	0.733571	0.0992316	-0.00218301	-0.00188003	715	0.790904	0.323292	0.0676714	0.0467159	0.934598	-0.0179424	-0.0461429	0.939378	0.581033	Acquired foot deformities	musculoskeletal	Diurnal rhythms	Phase	Hours past midnight	Diurnal rhythms
535	sedentary_within_day_SD_L5	0.733615	0.00643733	-6.06683e-05	-0.00102745	2160	0.157592	0.167425	0.0371552	0.0268717	0.934598	0.0525099	0.0370981	0.521174	0.393822	Gastritis and duodenitis	digestive	Physical activity	Physical activity variability	Fraction of time	Physical activity
386	acceleration_overall_L5	0.733653	0.209946	-0.00308883	-0.00169129	815	0.719735	0.936901	0.0611309	0.0433832	0.934598	0.0219348	-0.00343451	0.91581	0.974959	Vertiginous syndromes and other disorders of vestibular system	sense organs	Physical activity	Physical activity	g	Physical activity
622	inactivity_peak_time_mean	0.733656	-0.0768642	0.00160943	0.00165423	846	0.822367	0.447188	0.0533562	0.0484027	0.934598	0.0119787	0.0367921	0.95152	0.692362	Polyp of female genital organs	genitourinary	Diurnal rhythms	Phase	Hours past midnight	Diurnal rhythms
563	MET_within_day_SD_L5	0.733656	-0.00390519	6.94949e-05	0.00146799	981	0.974513	0.595468	0.0548579	0.0381725	0.934598	-0.00175265	0.0202672	0.99426	0.79605	Constipation	digestive	Physical activity	Physical activity variability		Physical activity
455	acceleration_peak_value_SD	0.733677	-2.00495	0.0291855	0.00117172	1475	0.696823	0.962327	0.0411908	0.0323325	0.934598	-0.0160486	0.00152721	0.906594	0.985372	Hemorrhoids	circulatory system	Physical activity	Physical activity variability	Fraction of time	Physical activity
296	MVPA_overall_M10	0.73371	-0.00884124	-0.000135843	-0.00128499	1214	5.79103e-05	5.89144e-05	0.038367	0.0432031	0.934598	-0.154307	-0.173582	0.00432583	0.000915461	Mood disorders	mental disorders	Physical activity	Physical activity	Fraction of time	Physical activity
586	total_sleep_mean_abs_dev	0.733735	-0.144854	0.00206642	0.00254461	368	0.690351	0.996721	0.0964432	0.0613752	0.934598	-0.0384213	-0.000252242	0.904263	0.998743	Other disorders of the kidney and ureters	genitourinary	Sleep	Sleep	Hours	Sleep
565	MVPA_within_day_SD_M10	0.733873	0.00333055	-6.11344e-05	-0.00129671	1180	0.987961	0.595193	0.044758	0.0378784	0.934726	-0.000675382	-0.0201261	0.997985	0.795995	Anal and rectal conditions	digestive	Physical activity	Physical activity variability	Fraction of time	Physical activity
172	temp_IV	0.733946	-0.04025	0.000498678	0.00133101	1341	0.521543	0.636983	0.0533947	0.030216	0.934772	-0.0342249	-0.0142598	0.826629	0.82222	Skin cancer	neoplasms	Diurnal rhythms	Variability		Diurnal rhythms
740	sleep_peak_quality_mean	0.733989	-0.000764209	-6.05708e-05	-0.000946949	3279	0.0819554	0.000261204	0.0368088	0.0214249	0.934777	-0.0640297	-0.0782339	0.389516	0.0031294	Osteoarthrosis	musculoskeletal	Sleep	Sleep	Hours	Sleep
537	moderate_overall	0.734059	0.00487349	-0.000101825	-0.00280198	275	0.851129	0.36526	0.106579	0.0685135	0.934785	-0.0200028	-0.0620324	0.96001	0.620527	Other disorders of stomach and duodenum	digestive	Physical activity	Physical activity	Fraction of time	Physical activity
1011	WASO_mean	0.734121	-0.014568	0.000442625	0.00233627	295	0.539662	0.217389	0.0841333	0.070242	0.934785	0.0516018	0.0866458	0.835953	0.460969	Complications of surgical and medical procedures		Sleep	Sleep	Hours	Sleep
476	sleep_peak_quality_mean	0.734178	0.00321266	-6.61699e-05	-0.00103448	1804	0.831929	0.521651	0.031431	0.0346247	0.934785	-0.00667064	-0.0221879	0.955051	0.748361	Allergic rhinitis	respiratory	Sleep	Sleep	Hours	Sleep
586	walking_within_day_SD_M10	0.734184	-0.0119585	0.000118602	0.0025228	368	0.2268	0.204068	0.0956565	0.0612366	0.934785	-0.115617	-0.0777755	0.600666	0.445217	Other disorders of the kidney and ureters	genitourinary	Physical activity	Physical activity variability	Fraction of time	Physical activity
351	phase	0.734222	0.0563986	-0.00153326	-0.00157489	889	0.594427	0.236756	0.0538823	0.0442139	0.934785	-0.028689	-0.0523123	0.862245	0.484955	Other peripheral nerve disorders	neurological	Diurnal rhythms	Phase	Hours past midnight	Diurnal rhythms
374	acceleration_between_day_SD	0.734256	0.523188	-0.00859884	-0.00177652	642	0.878083	0.717391	0.0676797	0.0449388	0.934785	0.0103821	-0.0162657	0.967213	0.869225	Other disorders of eyelids	sense organs	Physical activity	Physical activity variability	g	Physical activity
293	MET_overall_L5	0.734259	-0.00703201	0.000132163	0.00303079	217	0.956674	0.574817	0.10002	0.0907267	0.934785	0.00543393	0.0508958	0.988825	0.783831	Symptoms involving head and neck	mental disorders	Physical activity	Physical activity	MET	Physical activity
278	acceleration_between_day_SD	0.734324	-0.409801	0.00617181	0.0012751	1177	0.747612	0.905003	0.0451676	0.0384755	0.93482	-0.0145346	0.00459185	0.924988	0.962149	Overweight, obesity and other hyperalimentation	endocrine/metabolic	Physical activity	Physical activity variability	g	Physical activity
574	moderate_within_day_SD_M10	0.734374	-0.00662785	6.82295e-05	0.00129068	1300	0.233533	0.323133	0.0456548	0.0354533	0.934835	-0.0543902	-0.03503	0.609068	0.580913	Cholelithiasis and cholecystitis	digestive	Physical activity	Physical activity variability	Fraction of time	Physical activity
362	self_report_sleep_duration_abs_dev	0.734415	-0.113028	0.0016715	0.00258377	494	0.773769	0.894452	0.113445	0.0463282	0.934841	-0.03261	0.00614654	0.933429	0.957664	Other retinal disorders	sense organs	Sleep	Self-report	Hours	Sleep
216	MVPA_hourly_SD_M10	0.734526	-0.00677094	7.95754e-05	0.00165978	661	0.363797	0.629487	0.0549897	0.0519081	0.934861	-0.04994	-0.0250434	0.729553	0.817301	Benign neoplasm of skin	neoplasms	Physical activity	Physical activity variability	Fraction of time	Physical activity
175	moderate_overall	0.73453	-0.0100253	0.000106923	0.00294225	221	0.251149	0.417225	0.0993786	0.0861773	0.934861	-0.114046	-0.0699122	0.62642	0.6692	Acquired absence of breast	neoplasms	Physical activity	Physical activity	Fraction of time	Physical activity
411	sedentary_hourly_SD_M10	0.734553	-0.0035634	4.07161e-05	0.00120207	2229	0.423866	0.400967	0.0488769	0.0250717	0.934861	-0.0390891	-0.021058	0.77196	0.654898	Ischemic Heart Disease	circulatory system	Physical activity	Physical activity variability	Fraction of time	Physical activity
174	sedentary_peak_time_mean	0.734582	0.201316	-0.00341494	-0.00146483	1048	0.910607	0.681118	0.0515545	0.0393832	0.934861	0.00578822	-0.0161842	0.975955	0.849128	Breast cancer	neoplasms	Diurnal rhythms	Phase	Hours past midnight	Diurnal rhythms
594	self_report_chronotype	0.73473	-0.0969041	0.00141923	0.00323429	554	0.70648	0.954084	0.114044	0.0966479	0.935001	-0.0429493	0.00556509	0.910219	0.981597	Urinary calculus	genitourinary	Diurnal rhythms	Self-report		Diurnal rhythms
573	phase	0.734936	0.125045	-0.00199756	-0.00205179	554	0.83606	0.770389	0.0753421	0.0520291	0.935197	0.0155912	-0.0151857	0.956018	0.89906	Other disorders of liver	digestive	Diurnal rhythms	Phase	Hours past midnight	Diurnal rhythms
665	num_wakings_mean	0.734959	-0.277997	0.00431386	0.0047762	404	0.580978	0.924716	0.0817093	0.280884	0.935197	-0.0451006	0.0265424	0.857029	0.970143	Obstetrical/birth trauma	pregnancy complications	Sleep	Sleep		Sleep
426	main_sleep_offset_mean_abs_dev	0.735027	-0.0792766	0.00142524	0.00214521	712	0.988587	0.437211	0.0934666	0.0396964	0.935235	-0.001337	0.0308411	0.998085	0.684912	Cardiac conduction disorders	circulatory system	Diurnal rhythms	Phase	Hours	Diurnal rhythms
153	total_sleep_mean	0.735119	-0.156677	0.00358251	0.00285453	356	0.785331	0.192474	0.118067	0.0575273	0.935262	0.0321591	0.074977	0.937683	0.429646	Colorectal cancer	neoplasms	Sleep	Sleep	Hours	Sleep
728	self_report_nap_during_day	0.735123	-0.0878085	0.00102544	0.0040767	283	0.428985	0.457933	0.157872	0.0858417	0.935262	-0.124868	-0.0637179	0.775592	0.700625	Disorders of muscle, ligament, and fascia	musculoskeletal	Sleep	Self-report		Sleep
788	inactivity_peak_value_mean	0.735181	-0.31643	0.00256873	0.00179869	688	0.0747315	0.030795	0.0688168	0.0442921	0.935271	-0.122644	-0.0956638	0.373992	0.127103	Syncope and collapse	symptoms	Sleep	Sleep		Sleep
573	inactivity_peak_time_mean	0.735228	0.120937	-0.00199703	-0.00205261	554	0.87972	0.709706	0.0753961	0.0520606	0.935271	0.0114094	-0.0193798	0.967969	0.864688	Other disorders of liver	digestive	Diurnal rhythms	Phase	Hours past midnight	Diurnal rhythms
764	sleep_peak_quality_mean	0.735256	-0.0173763	0.000162491	0.00254035	323	0.145804	0.165942	0.0907063	0.0677293	0.935271	-0.131938	-0.0938323	0.504668	0.391828	Sciatica	symptoms	Sleep	Sleep	Hours	Sleep
1010	inactivity_peak_time_mean_abs_dev	0.735331	-0.0307823	0.00111877	0.00169076	815	0.444479	0.102346	0.0607737	0.0439709	0.935271	0.0464715	0.0718329	0.785351	0.290145	Other tests		Diurnal rhythms	Phase	Hours	Diurnal rhythms
293	temp_L1_time_abs_dev	0.735401	0.245904	-0.00670424	-0.00300397	217	0.580788	0.267503	0.0996599	0.0902694	0.935271	-0.0550362	-0.100096	0.857029	0.521896	Symptoms involving head and neck	mental disorders	Diurnal rhythms	Phase	Hours	Diurnal rhythms
532	acceleration_peak_value_SD	0.735474	-5.25761	0.0481063	0.00193134	509	0.133443	0.153629	0.0698704	0.0531829	0.935271	-0.104855	-0.0758852	0.485606	0.373603	Dysphagia	digestive	Physical activity	Physical activity variability	Fraction of time	Physical activity
722	self_report_sleep_duration	0.735491	0.0134883	-0.00129367	-0.00129323	1229	0.187506	0.0458267	0.0437348	0.0385773	0.935271	-0.0576438	-0.0770421	0.558628	0.168871	Intervertebral disc disorders	musculoskeletal	Sleep	Self-report	Hours	Sleep
701	temp_amplitude	0.7356	0.0650456	-0.00191084	-0.00208828	382	0.54285	0.236887	0.0719284	0.0634865	0.935271	-0.0437697	-0.0750939	0.838124	0.48508	Other hypertrophic and atrophic conditions of skin	dermatologic	Diurnal rhythms	Amplitude	Celsius	Diurnal rhythms
306	MET_within_day_SD_L5	0.735604	0.00566588	-4.49125e-05	-0.000948717	2865	0.0682597	0.0280064	0.0370219	0.0242449	0.935271	0.0675046	0.0532739	0.358198	0.118584	Other mental disorder	mental disorders	Physical activity	Physical activity variability		Physical activity
153	main_sleep_onset_SD	0.735611	-0.113489	0.00192652	0.0028316	356	0.924879	0.583528	0.11738	0.0572848	0.935271	-0.0110679	0.0314061	0.980745	0.788982	Colorectal cancer	neoplasms	Diurnal rhythms	Phase Variability	Hours	Diurnal rhythms
599	self_report_chronotype	0.735626	-0.099624	0.00089083	0.00203012	1817	0.141007	0.0921899	0.0783706	0.0504259	0.935271	-0.115377	-0.0849256	0.49737	0.271986	Other symptoms/disorders or the urinary system	genitourinary	Diurnal rhythms	Self-report		Diurnal rhythms
835	acceleration_L5_time	0.735654	-0.183509	0.00294277	0.00253435	296	0.821162	0.80818	0.0825076	0.0797609	0.935271	-0.0186511	0.0193641	0.951227	0.918344	Internal derangement of knee	injuries & poisonings	Diurnal rhythms	Phase	Hours past midnight	Diurnal rhythms
198	total_sleep_mean	0.735666	-0.0861529	0.00236047	0.00188081	670	0.63307	0.161288	0.0728892	0.0449821	0.935271	0.0347985	0.0630107	0.881167	0.384699	Secondary malignant neoplasm	neoplasms	Sleep	Sleep	Hours	Sleep
362	main_sleep_duration_mean_abs_dev	0.73567	-0.0942445	0.00180597	0.00259393	494	0.949136	0.322074	0.114461	0.046667	0.935271	0.00730173	0.0462108	0.986758	0.579977	Other retinal disorders	sense organs	Sleep	Sleep	Hours	Sleep
695	temp_within_day_SD	0.735696	0.0939698	-0.00165471	-0.00264558	298	0.957736	0.63632	0.0893213	0.0739127	0.935271	0.0047336	-0.0349501	0.988962	0.821821	Erythematous conditions	dermatologic	Diurnal rhythms	Variability	Celsius	Diurnal rhythms
1100	temp_L1_time_abs_dev	0.73586	0.196048	-0.00558111	-0.00250073	293	0.598513	0.207155	0.0943824	0.0691324	0.93542	-0.0496968	-0.0872077	0.864701	0.448725	Family history		Diurnal rhythms	Phase	Hours	Diurnal rhythms
474	phase	0.735889	0.106346	-0.00218268	-0.00224194	365	0.835763	0.537228	0.0678815	0.0773106	0.93542	-0.0140731	-0.0477021	0.956007	0.759203	Acute and chronic tonsillitis	respiratory	Diurnal rhythms	Phase	Hours past midnight	Diurnal rhythms
411	main_sleep_duration_mean	0.736082	-0.0789604	0.00127508	0.00119125	2229	0.865553	0.700395	0.0487289	0.0249963	0.935595	-0.00825037	0.00961839	0.964164	0.860308	Ischemic Heart Disease	circulatory system	Sleep	Sleep	Hours	Sleep
470	moderate_overall_M10	0.736123	0.0133203	-0.000161898	-0.00247337	314	0.345179	0.721257	0.0714643	0.0850986	0.935595	0.0674623	0.0303618	0.7145	0.871992	Septal Deviations/Turbinate Hypertrophy	respiratory	Physical activity	Physical activity	Fraction of time	Physical activity
211	sedentary_peak_value_mean	0.73614	-0.00902522	0.000168021	0.00209059	565	0.972768	0.491671	0.0787011	0.0495089	0.935595	0.00268664	0.0340454	0.993845	0.724937	Benign neoplasm of other parts of digestive system	neoplasms	Physical activity	Physical activity	Hours	Physical activity
1002	MET_peak_time_mean	0.736219	-0.227642	0.00391918	0.00203359	467	0.935979	0.651514	0.0780807	0.0536503	0.935596	-0.00627185	0.024232	0.982573	0.831406	Symptoms concerning nutrition, metabolism, and development		Diurnal rhythms	Phase	Hours past midnight	Diurnal rhythms
395	moderate_between_day_SD	0.736247	-0.00445879	4.01558e-05	0.00199054	551	0.172273	0.0779607	0.0817193	0.0463414	0.935596	-0.111545	-0.0816867	0.540305	0.244007	Heart valve disorders	circulatory system	Physical activity	Physical activity variability	Fraction of time	Physical activity
454	sedentary_peak_time_mean	0.736253	0.240455	-0.00370322	-0.00158849	840	0.782469	0.849485	0.0571368	0.042426	0.935596	0.0157758	-0.00805153	0.936663	0.938155	Varicose veins	circulatory system	Diurnal rhythms	Phase	Hours past midnight	Diurnal rhythms
728	main_sleep_duration_mean	0.736467	-0.0659575	0.00336031	0.00313939	283	0.378308	0.0163111	0.126039	0.0658338	0.935713	0.111045	0.158136	0.740026	0.0809191	Disorders of muscle, ligament, and fascia	musculoskeletal	Sleep	Sleep	Hours	Sleep
1002	sleep_peak_time_mean	0.736475	0.134231	-0.00191662	-0.00206187	467	0.695749	0.998927	0.0792731	0.0544958	0.935713	0.0310013	7.32613e-05	0.90637	0.999624	Symptoms concerning nutrition, metabolism, and development		Diurnal rhythms	Phase	Hours past midnight	Diurnal rhythms
994	tasks_light_peak_value_mean	0.736481	-0.030276	0.000285472	0.00258653	347	0.194974	0.126439	0.101894	0.0610203	0.935713	-0.132058	-0.0932603	0.566847	0.330978	Sepsis and SIRS	injuries & poisonings	Physical activity	Physical activity	Fraction of time	Physical activity
289	sleep_hourly_SD_L5	0.736521	-0.0174837	0.000230976	0.00248341	339	0.575415	0.828452	0.0917579	0.0652668	0.935713	-0.0513937	-0.0141426	0.85456	0.927861	Other diseases of blood and blood-forming organs	hematopoietic	Sleep	Sleep	Fraction of time	Sleep
573	temp_phase	0.736579	-0.352119	0.0105224	0.00204337	554	0.559758	0.151898	0.0754564	0.0521023	0.935713	0.0440069	0.0746575	0.846567	0.370708	Other disorders of liver	digestive	Diurnal rhythms	Phase	Hours past midnight	Diurnal rhythms
528	acceleration_peak_time_mean_abs_dev	0.736601	0.198158	-0.00303507	-0.00262642	277	0.764408	0.875487	0.0901705	0.0789572	0.935713	0.0270241	-0.0123721	0.930156	0.949494	Diseases of the oral soft tissues, excluding lesions specific for gingiva and tongue	digestive	Diurnal rhythms	Phase	Hours	Diurnal rhythms
859	sleep_peak_time_mean_abs_dev	0.736784	0.111529	-0.00188329	-0.00305844	245	0.909159	0.67176	0.113133	0.0778027	0.935713	0.0129086	-0.032968	0.975668	0.84374	Complication due to other implant and internal device	injuries & poisonings	Diurnal rhythms	Phase	Hours	Diurnal rhythms
627	sedentary_peak_time_mean_abs_dev	0.736785	-0.157823	0.00255482	0.00189167	773	0.850967	0.73589	0.0682076	0.0461295	0.935713	-0.0128153	0.0155597	0.95997	0.880197	Menopausal and postmenopausal disorders	genitourinary	Diurnal rhythms	Phase	Hours	Diurnal rhythms
689	moderate_overall	0.736793	-0.00393615	6.51712e-05	0.00179334	590	0.882855	0.725326	0.0656855	0.0490139	0.935713	-0.00967892	0.0172212	0.96866	0.873971	Disorder of skin and subcutaneous tissue NOS	dermatologic	Physical activity	Physical activity	Fraction of time	Physical activity
788	acceleration_peak_time_mean_abs_dev	0.736814	-0.126621	0.00209532	0.0018132	688	0.887846	0.69941	0.0698188	0.0449373	0.935713	-0.00984671	0.0173512	0.969896	0.859831	Syncope and collapse	symptoms	Diurnal rhythms	Phase	Hours	Diurnal rhythms
471	WASO_mean	0.73684	0.037689	-0.000499949	-0.00263884	298	0.57384	0.837537	0.0956501	0.0693117	0.935713	0.0537948	0.0142122	0.853497	0.932034	Nasal polyps	respiratory	Sleep	Sleep	Hours	Sleep
454	main_sleep_onset_mean	0.736858	-0.0606393	0.0018148	0.00161804	840	0.54938	0.171769	0.0583386	0.0433181	0.935713	0.0349272	0.0591977	0.84113	0.400064	Varicose veins	circulatory system	Diurnal rhythms	Phase	Hours past midnight	Diurnal rhythms
288	moderate_within_day_SD_M10	0.736864	-0.0126744	0.000139736	0.00264337	296	0.340747	0.422432	0.0990583	0.0682146	0.935713	-0.0943738	-0.0547233	0.710014	0.673205	Diseases of white blood cells	hematopoietic	Physical activity	Physical activity variability	Fraction of time	Physical activity
727	MVPA_between_day_SD	0.736945	-0.00127633	5.45011e-05	0.00199045	557	0.361201	0.0910587	0.0688442	0.0548658	0.935713	0.0628613	0.092718	0.727034	0.269707	Other disorders of synovium, tendon, and bursa	musculoskeletal	Physical activity	Physical activity variability	Fraction of time	Physical activity
593	temp_within_day_SD	0.736986	-0.0695059	0.000886563	0.00141745	1019	0.537165	0.744861	0.053746	0.0365848	0.935713	-0.0331674	-0.0119057	0.834693	0.884178	Hematuria	genitourinary	Diurnal rhythms	Variability	Celsius	Diurnal rhythms
560	MET_overall_M10	0.736993	0.0203583	-0.000684363	-0.00235343	341	0.51454	0.12082	0.0911778	0.0610616	0.935713	-0.0594291	-0.0947306	0.823052	0.322535	Intestinal obstruction without mention of hernia	digestive	Physical activity	Physical activity	MET	Physical activity
79	other_sleep_mean	0.737006	0.0769631	-0.00152007	-0.00207495	394	0.890683	0.558382	0.0659566	0.0686702	0.935713	-0.0090652	-0.0401895	0.970619	0.77315	Viral infection	infectious diseases	Sleep	Sleep	Hours	Sleep
561	inactivity_peak_time_mean	0.737025	-0.097027	0.00122	0.00125396	1414	0.484958	0.732356	0.0440459	0.0349435	0.935713	-0.03076	-0.0119506	0.808441	0.878252	Symptoms involving digestive system	digestive	Diurnal rhythms	Phase	Hours past midnight	Diurnal rhythms
479	sleep_hourly_SD_L5	0.737118	0.0222488	-0.000244294	-0.0026266	273	0.315006	0.456956	0.0942993	0.0744103	0.935743	0.0947514	0.0553524	0.687991	0.699818	Other upper respiratory disease	respiratory	Sleep	Sleep	Fraction of time	Sleep
540	MET_within_day_SD_M10	0.737139	0.0198787	-0.000269333	-0.00199793	444	0.572215	0.905059	0.0665279	0.0637696	0.935743	0.037575	0.00760607	0.852781	0.962149	Appendiceal conditions	digestive	Physical activity	Physical activity variability		Physical activity
1002	acceleration_peak_time_mean	0.737162	-0.254234	0.00385284	0.00203191	467	0.775593	0.879522	0.0783069	0.0538057	0.935743	-0.0223229	0.00815569	0.934041	0.951022	Symptoms concerning nutrition, metabolism, and development		Diurnal rhythms	Phase	Hours past midnight	Diurnal rhythms
600	sleep_within_day_SD_M10	0.737305	-0.00518867	0.000118433	0.00175732	1242	0.799566	0.135435	0.0774399	0.0308245	0.935754	0.0196628	0.0460226	0.942103	0.345626	Hyperplasia of prostate	genitourinary	Sleep	Sleep variability		Sleep
496	acceleration_overall	0.737326	-0.777348	-0.0137211	-0.00165936	880	0.0075062	2.82509e-09	0.069294	0.0353595	0.935754	-0.185273	-0.210164	0.11074	1.48123e-07	Chronic airway obstruction	respiratory	Physical activity	Physical activity	g	Physical activity
979	temp_cosinor_rsquared	0.737328	-0.0280781	0.000400959	0.00270347	249	0.653354	0.99928	0.0904587	0.082072	0.935754	-0.0406261	-7.40629e-05	0.890223	0.999655	Adverse drug events and drug allergies	injuries & poisonings	Diurnal rhythms	Amplitude		Diurnal rhythms
560	sedentary_hourly_SD_L5	0.737348	-0.010456	0.00020368	0.00238076	341	0.924753	0.472549	0.0923665	0.0618577	0.935754	0.00872397	0.0444354	0.980745	0.711031	Intestinal obstruction without mention of hernia	digestive	Physical activity	Physical activity variability	Fraction of time	Physical activity
476	temp_amplitude	0.737359	-0.126772	0.00091898	0.00100432	1804	0.00697521	0.0452014	0.0308742	0.0340718	0.935754	-0.0833065	-0.0682417	0.105801	0.167313	Allergic rhinitis	respiratory	Diurnal rhythms	Amplitude	Celsius	Diurnal rhythms
520	temp_amplitude	0.737477	-0.175017	0.00246207	0.0026907	211	0.555075	0.978919	0.0733353	0.110524	0.935856	-0.043281	-0.00292056	0.844014	0.991684	Disorders of tooth development	digestive	Diurnal rhythms	Amplitude	Celsius	Diurnal rhythms
600	acceleration_within_day_SD	0.737548	0.946575	-0.0179485	-0.00168661	1242	0.959122	0.325965	0.0744214	0.0296385	0.935898	-0.00381455	-0.0291137	0.989221	0.583075	Hyperplasia of prostate	genitourinary	Physical activity	Physical activity variability	Fraction of time	Physical activity
415	acceleration_during_main_sleep_mean	0.737659	0.0230997	-0.000985283	-0.00225267	390	0.399996	0.0855741	0.0844582	0.0609982	0.935964	-0.0710837	-0.104874	0.755917	0.259728	Pulmonary heart disease	circulatory system	Sleep	Sleep	g	Sleep
395	sedentary_within_day_SD_L5	0.737729	0.0150828	-0.000115586	-0.00195752	551	0.0675513	0.00979701	0.0808352	0.0458398	0.935964	0.147772	0.11841	0.356821	0.0553327	Heart valve disorders	circulatory system	Physical activity	Physical activity variability	Fraction of time	Physical activity
575	main_sleep_offset_mean	0.737742	-0.0241528	0.0024271	0.00238822	337	0.234473	0.0283103	0.0904887	0.0653915	0.935964	0.107586	0.143409	0.61001	0.119575	Other biliary tract disease	digestive	Diurnal rhythms	Phase	Hours past midnight	Diurnal rhythms
597	sedentary_hourly_SD_L5	0.7379	0.0158155	-0.000237467	-0.0027757	278	0.758694	0.893252	0.104818	0.0703142	0.935964	0.0321999	-0.00943561	0.927788	0.957166	Other disorders of urethra and urinary tract	genitourinary	Physical activity	Physical activity variability	Fraction of time	Physical activity
507	tasks_light_hourly_SD	0.737995	-0.00824711	8.94815e-05	0.00186283	600	0.346864	0.375846	0.0735969	0.046625	0.935964	-0.0692332	-0.0412907	0.716031	0.630802	Pleurisy; pleural effusion	respiratory	Physical activity	Physical activity variability	Fraction of time	Physical activity
38	sleep_IV	0.738011	0.0653217	-0.000553613	-0.00216314	445	0.102005	0.0568692	0.0833255	0.0545119	0.935964	0.13626	0.103813	0.433692	0.197115	Septicemia	infectious diseases	Diurnal rhythms	Variability		Diurnal rhythms
728	inactivity_peak_value_mean	0.738044	-0.260598	0.00440897	0.00308728	283	0.919038	0.605684	0.124722	0.0651458	0.935964	-0.0126776	0.0336315	0.978412	0.802403	Disorders of muscle, ligament, and fascia	musculoskeletal	Sleep	Sleep		Sleep
195	temp_RA	0.738075	0.00302351	-3.94856e-05	-0.0012056	1585	0.589207	0.781385	0.0481629	0.0285518	0.935964	0.0260076	0.00792364	0.860308	0.905165	Cancer, suspected or other	neoplasms	Diurnal rhythms	Amplitude		Diurnal rhythms
747	MVPA_hourly_SD_M10	0.738094	-0.0160185	0.000148212	0.00309141	248	0.212782	0.080585	0.131691	0.067366	0.935964	-0.164085	-0.117714	0.58768	0.249232	Cardiac and circulatory congenital anomalies	congenital anomalies	Physical activity	Physical activity variability	Fraction of time	Physical activity
394	walking_within_day_SD	0.738192	0.00406983	-9.94208e-05	-0.00221628	566	0.743313	0.150868	0.095187	0.0448414	0.935964	-0.0311711	-0.0644153	0.924157	0.369607	Rheumatic disease of the heart valves	circulatory system	Physical activity	Physical activity variability	Fraction of time	Physical activity
521	MET_within_day_SD_M10	0.738197	-0.0182127	0.000318394	0.00236186	276	0.946213	0.718345	0.0770814	0.0838086	0.935964	-0.0052002	0.0302277	0.985777	0.869703	Diseases of hard tissues of teeth	digestive	Physical activity	Physical activity variability		Physical activity
530	moderate_between_day_SD	0.738208	0.000675596	-1.68454e-05	-0.000835034	3382	0.685037	0.268825	0.0306635	0.0225744	0.935964	-0.0124372	-0.0249627	0.902244	0.523506	Diseases of esophagus	digestive	Physical activity	Physical activity variability	Fraction of time	Physical activity
476	main_sleep_offset_mean_abs_dev	0.738233	-0.0657048	0.000690712	0.00103963	1804	0.193979	0.459652	0.0321158	0.035327	0.935964	-0.0417163	-0.0261219	0.565249	0.701872	Allergic rhinitis	respiratory	Diurnal rhythms	Phase	Hours	Diurnal rhythms
871	sedentary_within_day_SD	0.738249	0.00243912	-7.49303e-05	-0.00215512	371	0.5156	0.237022	0.0744111	0.0682502	0.935964	-0.0483785	-0.0807054	0.823271	0.485275	Open wounds of extremities	injuries & poisonings	Physical activity	Physical activity variability	Fraction of time	Physical activity
375	amplitude	0.738269	-0.0186507	0.000327993	0.00340072	241	0.96354	0.510965	0.138603	0.0679625	0.935964	-0.00633588	0.0446749	0.990663	0.73988	Disorders of lacrimal system	sense organs	Diurnal rhythms	Amplitude	g	Diurnal rhythms
80	acceleration_within_day_SD	0.738282	-2.58276	0.0241296	0.00226745	331	0.14984	0.192663	0.0819297	0.0644613	0.935964	-0.11799	-0.0839788	0.510548	0.429756	Postoperative infection	infectious diseases	Physical activity	Physical activity variability	Fraction of time	Physical activity
198	main_sleep_offset_mean_abs_dev	0.738296	0.118538	-0.00124078	-0.00186757	670	0.301627	0.287987	0.0732856	0.0448804	0.935964	0.0757021	0.0476886	0.67567	0.54347	Secondary malignant neoplasm	neoplasms	Diurnal rhythms	Phase	Hours	Diurnal rhythms
610	acceleration_L5_time_abs_dev	0.738298	-0.101956	0.0017602	0.00247545	322	0.928981	0.699385	0.08118	0.0774207	0.935964	-0.00723543	0.0298964	0.980899	0.859831	Benign mammary dysplasias	genitourinary	Diurnal rhythms	Phase	Hours	Diurnal rhythms
709	self_report_IPAQ_activity_group	0.738317	-0.122678	0.00191829	0.00414593	262	0.810655	0.811235	0.154908	0.104988	0.935964	-0.0371139	0.0250751	0.946547	0.919333	Diffuse diseases of connective tissue	dermatologic	Physical activity	Self-report physical activity		Physical activity
296	self_report_chronotype	0.738569	0.167706	-0.00108905	-0.00248184	1214	0.000631596	0.0150346	0.071857	0.0857108	0.936224	0.245684	0.208456	0.0232397	0.0763742	Mood disorders	mental disorders	Diurnal rhythms	Self-report		Diurnal rhythms
361	moderate_between_day_SD	0.738626	0.00235882	-5.45148e-05	-0.00270233	336	0.759829	0.252966	0.103693	0.0631865	0.936224	-0.0317	-0.0722349	0.928295	0.505037	Retinal detachments and defects	sense organs	Physical activity	Physical activity variability	Fraction of time	Physical activity
540	moderate_within_day_SD_M10	0.738638	0.00903784	-0.000103918	-0.00196579	444	0.339865	0.597114	0.0658478	0.0631176	0.936224	0.0628484	0.0333615	0.709821	0.797181	Appendiceal conditions	digestive	Physical activity	Physical activity variability	Fraction of time	Physical activity
386	self_report_sleep_duration_abs_dev	0.738673	0.171135	-0.00106112	-0.00164025	815	0.00396092	0.000485989	0.0604968	0.042914	0.936224	0.174323	0.14972	0.0756787	0.00519281	Vertiginous syndromes and other disorders of vestibular system	sense organs	Sleep	Self-report	Hours	Sleep
835	acceleration_peak_time_mean_abs_dev	0.738823	0.0845668	-0.00286783	-0.00248169	296	0.439882	0.202919	0.0819681	0.0789577	0.936366	-0.0633126	-0.100538	0.782886	0.443499	Internal derangement of knee	injuries & poisonings	Diurnal rhythms	Phase	Hours	Diurnal rhythms
591	temp_within_day_SD	0.738947	-0.100592	0.000888943	0.00142126	985	0.133192	0.0964611	0.0550441	0.0369002	0.936467	-0.0826588	-0.06134	0.485587	0.27988	Urinary tract infection	genitourinary	Diurnal rhythms	Variability	Celsius	Diurnal rhythms
575	sedentary_RA	0.738998	-0.0111165	0.000378818	0.0023325	337	0.499809	0.139034	0.0886781	0.0640966	0.936467	0.05984	0.0948275	0.816911	0.35115	Other biliary tract disease	digestive	Diurnal rhythms	Amplitude		Diurnal rhythms
175	self_report_sleeplessness	0.73902	0.178947	-0.001871	-0.00374295	221	0.225888	0.402954	0.125608	0.114752	0.936467	0.152121	0.0959768	0.599789	0.656846	Acquired absence of breast	neoplasms	Sleep	Self-report		Sleep
374	main_sleep_duration_mean	0.739053	-0.195448	0.00192606	0.00179944	642	0.231295	0.222114	0.0698622	0.0463879	0.936467	-0.0836292	-0.0566376	0.606099	0.467172	Other disorders of eyelids	sense organs	Sleep	Sleep	Hours	Sleep
627	self_report_daytime_dozing	0.739247	0.0205649	-0.000345248	-0.00208559	773	0.898951	0.675945	0.0749821	0.0520612	0.936665	0.00952185	-0.0217621	0.972894	0.845922	Menopausal and postmenopausal disorders	genitourinary	Sleep	Self-report		Sleep
702	WASO_mean	0.739294	-0.0222293	0.00037167	0.00196176	588	0.903339	0.663751	0.0776857	0.0459848	0.936672	-0.00943464	0.0199917	0.974158	0.838992	Degenerative skin conditions and other dermatoses	dermatologic	Sleep	Sleep	Hours	Sleep
362	acceleration_L5_time_abs_dev	0.739344	-0.0948969	0.00182732	0.00256984	494	0.945365	0.322753	0.115039	0.0469554	0.936672	0.00788354	0.0464312	0.985567	0.580519	Other retinal disorders	sense organs	Diurnal rhythms	Phase	Hours	Diurnal rhythms
709	moderate_hourly_SD	0.739366	-0.00155333	0.000153291	0.00303811	262	0.211888	0.0173426	0.109186	0.0764363	0.936672	0.13631	0.181882	0.586803	0.0844983	Diffuse diseases of connective tissue	dermatologic	Physical activity	Physical activity variability	Fraction of time	Physical activity
532	walking_overall	0.739578	-0.000867896	-8.74694e-05	-0.00197366	509	0.0771311	0.00425146	0.0724885	0.0551703	0.936785	-0.128135	-0.15774	0.379083	0.0292238	Dysphagia	digestive	Physical activity	Physical activity	Hours	Physical activity
558	acceleration_peak_value_mean	0.739579	1.09488	-0.0408929	-0.00140784	908	0.4348	0.128497	0.0508789	0.0400332	0.936785	-0.0397372	-0.0608548	0.780077	0.334005	Noninfectious gastroenteritis	digestive	Physical activity	Physical activity	g	Physical activity
550	sedentary_within_day_SD_L5	0.739616	0.00558918	-4.69096e-05	-0.000794442	3667	0.089792	0.0657927	0.0300382	0.0212211	0.936785	0.0509617	0.0390451	0.407512	0.217816	Abdominal hernia	digestive	Physical activity	Physical activity variability	Fraction of time	Physical activity
159	acceleration_hourly_SD	0.739636	0.478504	-0.0323815	-0.00221612	471	0.332633	0.0110393	0.0920054	0.0481502	0.936785	-0.0891389	-0.122381	0.704044	0.0607981	Malignant neoplasm of other and ill-defined sites within the digestive organs and peritoneum	neoplasms	Physical activity	Physical activity variability	Fraction of time	Physical activity
729	acceleration_RA	0.73968	0.00979515	-0.000173167	-0.0024603	301	0.96368	0.652212	0.0845475	0.0733407	0.936785	0.00385005	-0.0330545	0.990697	0.831826	Other disorders of soft tissues	musculoskeletal	Diurnal rhythms	Amplitude		Diurnal rhythms
532	cosinor_rsquared	0.739682	-0.0158814	0.000170962	0.00191145	509	0.302397	0.412977	0.0702327	0.0534534	0.936785	-0.072433	-0.0437612	0.676211	0.665703	Dysphagia	digestive	Diurnal rhythms	Amplitude		Diurnal rhythms
743	sleep_peak_time_mean_abs_dev	0.739726	0.156094	-0.00131016	-0.00212769	767	0.116235	0.0106566	0.0868788	0.040939	0.936792	0.136472	0.104556	0.458049	0.0591781	Osteoporosis, osteopenia and pathological fracture	musculoskeletal	Diurnal rhythms	Phase	Hours	Diurnal rhythms
598	inactivity_peak_time_mean	0.739876	0.293868	-0.00265997	-0.00273401	273	0.156767	0.116796	0.107111	0.0705592	0.936934	0.151677	0.110666	0.519854	0.315562	Abnormal findings on examination of urine	genitourinary	Diurnal rhythms	Phase	Hours past midnight	Diurnal rhythms
979	sleep_peak_time_mean	0.739937	0.175718	-0.00256515	-0.00275955	249	0.690187	0.961012	0.0934759	0.0845512	0.936964	0.03726	-0.00413323	0.904207	0.984764	Adverse drug events and drug allergies	injuries & poisonings	Diurnal rhythms	Phase	Hours past midnight	Diurnal rhythms
455	MVPA_IV	0.74002	0.0299847	-0.000326263	-0.00117107	1475	0.305451	0.439862	0.0421688	0.0332067	0.937004	0.0432161	0.0256502	0.678879	0.686607	Hemorrhoids	circulatory system	Diurnal rhythms	Variability		Diurnal rhythms
175	sedentary_peak_value_mean	0.740044	-0.0178717	0.000235265	0.00292726	221	0.543657	0.842072	0.101051	0.0876274	0.937004	-0.0613683	-0.0174594	0.83849	0.934314	Acquired absence of breast	neoplasms	Physical activity	Physical activity	Hours	Physical activity
1100	MET_overall_L5	0.740121	0.00991479	-0.000107174	-0.00245773	293	0.328454	0.423322	0.0943391	0.0690998	0.937043	0.0921931	0.0553271	0.700581	0.673751	Family history		Physical activity	Physical activity	MET	Physical activity
569	sleep_overall_L5	0.740151	-0.0111873	0.000146496	0.00238764	350	0.561459	0.815399	0.0878521	0.0651038	0.937043	-0.0510143	-0.0151998	0.847381	0.921632	Other disorders of intestine	digestive	Sleep	Sleep	Fraction of time	Sleep
574	MET_within_day_SD_M10	0.740246	-0.0165645	0.000171754	0.00127408	1300	0.252326	0.346925	0.0461258	0.0358191	0.93711	-0.0528022	-0.033691	0.627847	0.603432	Cholelithiasis and cholecystitis	digestive	Physical activity	Physical activity variability		Physical activity
990	acceleration_peak_value_SD	0.740279	-4.4786	0.053999	0.00216792	426	0.490871	0.594244	0.087916	0.0526553	0.93711	-0.0605684	-0.0280497	0.811789	0.795619	Effects radiation NOS	injuries & poisonings	Physical activity	Physical activity variability	Fraction of time	Physical activity
990	sleep_hourly_SD_L5	0.74043	0.0194706	-0.000206903	-0.00222458	426	0.335207	0.321294	0.0902686	0.0540652	0.937217	0.0869917	0.053623	0.705973	0.578993	Effects radiation NOS	injuries & poisonings	Sleep	Sleep	Fraction of time	Sleep
949	MET_overall_M10	0.740439	-0.0496184	0.000820803	0.00282263	228	0.874158	0.749237	0.097146	0.0843215	0.937217	-0.0153861	0.0269533	0.966159	0.886332	Allergies, other	injuries & poisonings	Physical activity	Physical activity	MET	Physical activity
618	tasks_light_hourly_SD	0.740496	0.0108265	-7.85835e-05	-0.00163596	880	0.0255225	0.00861455	0.0606251	0.0422006	0.937225	0.135408	0.110869	0.218973	0.0502803	Genital prolapse	genitourinary	Physical activity	Physical activity variability	Fraction of time	Physical activity
1010	sleep_peak_time_mean_abs_dev	0.740521	-0.0125047	0.00101862	0.00165424	815	0.244315	0.0296561	0.0607023	0.0439074	0.937225	0.0706754	0.095489	0.618587	0.1239	Other tests		Diurnal rhythms	Phase	Hours	Diurnal rhythms
214	self_report_sleeplessness	0.740563	0.158259	-0.0013198	-0.00264025	480	0.0719969	0.0856769	0.0952504	0.0766696	0.937231	0.171382	0.131779	0.366549	0.259976	Lipoma	neoplasms	Sleep	Self-report		Sleep
727	sleep_overall_L5	0.740648	0.00348675	-0.000119021	-0.00193985	557	0.464497	0.145774	0.0681684	0.0542812	0.93726	-0.0498634	-0.0789611	0.796445	0.361965	Other disorders of synovium, tendon, and bursa	musculoskeletal	Sleep	Sleep	Fraction of time	Sleep
870	self_report_chronotype	0.740683	-0.0817314	0.00141415	0.00322271	456	0.939572	0.694357	0.118839	0.100089	0.93726	-0.00900928	0.0393313	0.983969	0.856777	Open wounds of head; neck; and trunk	injuries & poisonings	Diurnal rhythms	Self-report		Diurnal rhythms
394	MVPA_hourly_SD	0.74074	0.000790385	-0.000113028	-0.00216177	566	0.268527	0.00205375	0.0937927	0.0441846	0.93726	-0.10378	-0.136207	0.643302	0.0166447	Rheumatic disease of the heart valves	circulatory system	Physical activity	Physical activity variability	Fraction of time	Physical activity
288	cosinor_rsquared	0.740769	-0.028806	0.000229113	0.00256161	296	0.0631351	0.0334909	0.0974958	0.0671386	0.93726	-0.181179	-0.142755	0.343668	0.135383	Diseases of white blood cells	hematopoietic	Diurnal rhythms	Amplitude		Diurnal rhythms
374	temp_cosinor_rsquared	0.740776	-0.0185213	0.000258262	0.00174133	642	0.668954	0.94731	0.0680724	0.0451995	0.93726	-0.029107	-0.00298703	0.896566	0.979792	Other disorders of eyelids	sense organs	Diurnal rhythms	Amplitude		Diurnal rhythms
306	total_sleep_mean_abs_dev	0.740877	0.107361	-0.000763914	-0.000940689	2865	0.031668	0.00695649	0.0374494	0.0245845	0.937314	0.0804674	0.066357	0.246738	0.0428185	Other mental disorder	mental disorders	Sleep	Sleep	Hours	Sleep
850	acceleration_within_day_SD	0.740894	0.313798	-0.0219905	-0.00206644	417	0.256855	0.0504225	0.0742286	0.058863	0.937314	-0.0841665	-0.115163	0.63276	0.180705	Hemorrhage or hematoma complicating a procedure	injuries & poisonings	Physical activity	Physical activity variability	Fraction of time	Physical activity
537	sedentary_hourly_SD	0.741202	0.00587804	-8.86499e-05	-0.00278224	275	0.772617	0.883251	0.108863	0.0699818	0.937657	0.0314567	-0.0102769	0.932949	0.952706	Other disorders of stomach and duodenum	digestive	Physical activity	Physical activity variability	Fraction of time	Physical activity
600	acceleration_during_main_sleep_mean	0.741262	-0.0377137	0.000769184	0.0017586	1242	0.893926	0.239298	0.0787264	0.0313368	0.937684	0.0104973	0.0368763	0.971489	0.488645	Hyperplasia of prostate	genitourinary	Sleep	Sleep	g	Sleep
540	acceleration_between_day_SD	0.741305	0.603731	-0.0092335	-0.00190764	444	0.75904	0.886911	0.0645836	0.0619058	0.937691	0.0198107	-0.00880393	0.927802	0.954455	Appendiceal conditions	digestive	Physical activity	Physical activity variability	g	Physical activity
520	MVPA_hourly_SD	0.741351	0.0100913	-0.000141232	-0.00270119	211	0.552258	0.972234	0.074766	0.112681	0.937701	0.04444	0.0039221	0.842859	0.989173	Disorders of tooth development	digestive	Physical activity	Physical activity variability	Fraction of time	Physical activity
655	sleep_overall_L5	0.7415	-0.0104631	0.000321981	0.00524775	359	0.197406	0.535426	0.0916168	0.317564	0.937766	0.118095	0.196812	0.569344	0.758089	Known or suspected fetal abnormality affecting management of mother	pregnancy complications	Sleep	Sleep	Fraction of time	Sleep
706	main_sleep_offset_mean_abs_dev	0.741523	-0.0940235	0.00116238	0.00174956	608	0.456469	0.721501	0.0608229	0.0534442	0.937766	-0.0452939	-0.0190505	0.791941	0.872099	Diseases of sebaceous glands	dermatologic	Diurnal rhythms	Phase	Hours	Diurnal rhythms
318	self_report_IPAQ_activity_group	0.741555	-0.113556	0.000894412	0.00193306	960	0.0345749	0.0816552	0.065817	0.0632347	0.937766	-0.139107	-0.110111	0.257109	0.251502	Tobacco use disorder	mental disorders	Physical activity	Self-report physical activity		Physical activity
250	acceleration_within_day_SD_M10	0.741585	-3.22574	0.0159604	0.0011528	1538	0.000222393	3.98257e-07	0.0459252	0.0300315	0.937766	-0.169586	-0.152294	0.0111197	1.21485e-05	Diabetes mellitus	endocrine/metabolic	Physical activity	Physical activity variability	Fraction of time	Physical activity
175	sedentary_overall	0.741624	-0.0137928	0.000220398	0.00284789	221	0.827254	0.805474	0.0989346	0.0857923	0.937766	-0.0215902	0.0211282	0.953494	0.916572	Acquired absence of breast	neoplasms	Physical activity	Physical activity	Fraction of time	Physical activity
578	inactivity_peak_time_mean	0.741643	0.0346508	-0.00110109	-0.00113174	1487	0.513701	0.196393	0.0407754	0.0337528	0.937766	-0.0266302	-0.0436063	0.823052	0.434649	Gastrointestinal hemorrhage	digestive	Diurnal rhythms	Phase	Hours past midnight	Diurnal rhythms
531	self_report_nap_during_day	0.741667	-0.0185494	0.00056874	0.00226105	653	0.564421	0.151492	0.0878255	0.0589324	0.937766	0.0506138	0.0845296	0.848805	0.370333	Peptic ulcer (excl. esophageal)	digestive	Sleep	Self-report		Sleep
495	MET_peak_value_mean	0.741773	0.00758262	-0.000287286	-0.000746982	3339	0.386465	0.191827	0.0246728	0.0249557	0.937853	-0.0213682	-0.0325729	0.746023	0.428686	Asthma	respiratory	Physical activity	Physical activity	MET	Physical activity
351	acceleration_RA	0.741924	-0.00230644	0.000104	0.0014776	889	0.351362	0.0984806	0.0520391	0.0427656	0.93794	0.0484988	0.0706628	0.719493	0.283496	Other peripheral nerve disorders	neurological	Diurnal rhythms	Amplitude		Diurnal rhythms
285	acceleration_peak_time_mean_abs_dev	0.741953	-0.0819888	0.00160767	0.00139121	998	0.916113	0.498615	0.0528526	0.0390661	0.93794	0.00556709	0.0264352	0.977298	0.730226	Other anemias	hematopoietic	Diurnal rhythms	Phase	Hours	Diurnal rhythms
1009	temp_phase_abs_dev	0.741993	0.667	-0.00777386	-0.00178931	503	0.375505	0.633332	0.0621867	0.059264	0.93794	0.0551114	0.0282718	0.737794	0.81942	Injury, NOS		Diurnal rhythms	Phase	Hours	Diurnal rhythms
428	acceleration_within_day_SD_M10	0.742001	-4.64647	0.0368372	0.0026607	430	0.117916	0.00205698	0.121044	0.0484585	0.93794	-0.189269	-0.149359	0.460691	0.0166601	Congestive heart failure; nonhypertensive	circulatory system	Physical activity	Physical activity variability	Fraction of time	Physical activity
563	walking_overall	0.742169	-0.00310369	-6.36483e-05	-0.00143616	981	0.0072759	1.02239e-05	0.0555183	0.0386475	0.93794	-0.149021	-0.170563	0.108439	0.000205639	Constipation	digestive	Physical activity	Physical activity	Hours	Physical activity
563	sedentary_peak_value_mean	0.74218	0.0152123	-0.000113945	-0.00141775	981	0.0422944	0.0182925	0.0548089	0.0381537	0.93794	0.111301	0.0900352	0.283758	0.088027	Constipation	digestive	Physical activity	Physical activity	Hours	Physical activity
476	temp_phase	0.742194	0.187474	-0.00527529	-0.00102442	1804	0.534609	0.319055	0.0321051	0.0354301	0.93794	-0.0199371	-0.0353034	0.83358	0.576875	Allergic rhinitis	respiratory	Diurnal rhythms	Phase	Hours past midnight	Diurnal rhythms
585	acceleration_overall_L5	0.742204	0.243353	-0.00360579	-0.00197435	724	0.771931	0.903404	0.0850739	0.0408383	0.93794	0.0246589	-0.00495628	0.932529	0.961492	Renal failure	genitourinary	Physical activity	Physical activity	g	Physical activity
475	sleep_peak_time_mean	0.742217	-0.0350926	0.00213095	0.00229245	361	0.25179	0.0856603	0.0770764	0.0713976	0.93794	0.0883327	0.122719	0.62718	0.259958	Chronic sinusitis	respiratory	Diurnal rhythms	Phase	Hours past midnight	Diurnal rhythms
340	acceleration_within_day_SD	0.742247	-2.047	0.0133477	0.00125428	1049	0.00240383	0.0123338	0.0406422	0.0417782	0.93794	-0.12337	-0.104555	0.055149	0.0660162	Migraine	neurological	Physical activity	Physical activity variability	Fraction of time	Physical activity
433	MVPA_within_day_SD_M10	0.742258	-0.00395534	-8.87647e-05	-0.00188277	749	0.0213204	5.4546e-08	0.0814141	0.0396672	0.93794	-0.187449	-0.21569	0.199923	2.11036e-06	Cerebrovascular disease	circulatory system	Physical activity	Physical activity variability	Fraction of time	Physical activity
289	main_sleep_onset_SD	0.742495	-0.0891883	0.00166695	0.00245008	339	0.96851	0.539051	0.092847	0.0657977	0.938063	0.00366539	0.0404167	0.992074	0.760357	Other diseases of blood and blood-forming organs	hematopoietic	Diurnal rhythms	Phase Variability	Hours	Diurnal rhythms
244	tasks_light_hourly_SD	0.742511	-0.00157549	5.37113e-05	0.00111816	1678	0.476385	0.156784	0.0403016	0.0321133	0.938063	0.0287004	0.0454729	0.802877	0.377944	Hypothyroidism	endocrine/metabolic	Physical activity	Physical activity variability	Fraction of time	Physical activity
696	walking_hourly_SD	0.742552	-0.0119491	0.000101614	0.00219821	377	0.0766929	0.11456	0.0777232	0.0662949	0.938063	-0.137592	-0.104619	0.378053	0.311424	Psoriasis and related disorders	dermatologic	Physical activity	Physical activity variability	Fraction of time	Physical activity
960	MET_within_day_SD_L5	0.742572	-0.00094741	4.87525e-05	0.00102983	1720	0.318766	0.101095	0.0367375	0.0317605	0.938063	0.0366279	0.0520754	0.691091	0.287948	Poisoning by antibiotics	injuries & poisonings	Physical activity	Physical activity variability		Physical activity
979	sleep_IV	0.742577	-0.033266	0.000680286	0.00265809	249	0.858311	0.49611	0.0908225	0.082402	0.938063	0.0162142	0.0560856	0.962285	0.728234	Adverse drug events and drug allergies	injuries & poisonings	Diurnal rhythms	Variability		Diurnal rhythms
850	sleep_hourly_SD_L5	0.742625	-0.00807935	0.000200029	0.00215067	417	0.686305	0.301972	0.0777936	0.0616906	0.938063	0.0314192	0.0636793	0.90241	0.558187	Hemorrhage or hematoma complicating a procedure	injuries & poisonings	Sleep	Sleep	Fraction of time	Sleep
1019	acceleration_peak_time_mean	0.742633	0.238926	-0.00248782	-0.00131202	999	0.253329	0.4	0.0471348	0.0405913	0.938063	0.0538434	0.034163	0.628947	0.654052	Other ill-defined and unknown causes of morbidity and mortality		Diurnal rhythms	Phase	Hours past midnight	Diurnal rhythms
728	moderate_between_day_SD_M10	0.742666	0.00621566	-0.000120789	-0.00305397	283	0.931428	0.388372	0.125676	0.0656441	0.938063	-0.0108143	-0.0566239	0.980899	0.643165	Disorders of muscle, ligament, and fascia	musculoskeletal	Physical activity	Physical activity variability	Fraction of time	Physical activity
949	MET_overall_L5	0.742696	0.0111487	-0.000124248	-0.00284929	228	0.317883	0.513255	0.0990682	0.0859818	0.938063	0.0989531	0.0562137	0.690264	0.741292	Allergies, other	injuries & poisonings	Physical activity	Physical activity	MET	Physical activity
285	acceleration_L5_time	0.742773	0.22377	-0.00162084	-0.00139589	998	0.0292846	0.0157649	0.053189	0.0393463	0.938083	0.115939	0.095001	0.235951	0.0790016	Other anemias	hematopoietic	Diurnal rhythms	Phase	Hours past midnight	Diurnal rhythms
367	acceleration_peak_value_mean	0.742788	-5.87566	0.0705194	0.0024278	400	0.500286	0.537736	0.102002	0.0524751	0.938083	-0.0687547	-0.0323377	0.817108	0.759531	Disorders of refraction and accommodation; blindness and low vision	sense organs	Physical activity	Physical activity	g	Physical activity
565	main_sleep_offset_mean_abs_dev	0.742831	-0.0433944	0.000836025	0.00125835	1180	0.931005	0.550116	0.0449722	0.038101	0.93809	0.00389376	0.0227689	0.980899	0.767705	Anal and rectal conditions	digestive	Diurnal rhythms	Phase	Hours	Diurnal rhythms
80	MVPA_within_day_SD	0.742883	0.00338415	-0.000120747	-0.00233279	331	0.46316	0.147067	0.0857654	0.0675268	0.938103	-0.062923	-0.0979149	0.795348	0.363998	Postoperative infection	infectious diseases	Physical activity	Physical activity variability	Fraction of time	Physical activity
798	tasks_light_overall	0.742925	0.00403822	-8.25536e-05	-0.00217824	377	0.865543	0.482944	0.0782628	0.0654594	0.938103	-0.0132518	-0.0459254	0.964164	0.718046	Malaise and fatigue	symptoms	Physical activity	Physical activity	Hours	Physical activity
915	MET_hourly_SD	0.742955	0.0175986	-0.000339681	-0.0021902	343	0.932781	0.531204	0.0828524	0.0636262	0.938103	-0.00698834	-0.0398413	0.981499	0.754959	Superficial injury without mention of infection	injuries & poisonings	Physical activity	Physical activity variability		Physical activity
591	self_report_chronotype	0.743023	0.0484809	-0.00109301	-0.00249087	985	0.788812	0.326121	0.0989861	0.0650474	0.938142	-0.0265146	-0.0638777	0.938749	0.583242	Urinary tract infection	genitourinary	Diurnal rhythms	Self-report		Diurnal rhythms
1015	MET_peak_time_mean	0.743108	0.406532	-0.00544041	-0.00282292	216	0.607844	0.867577	0.108506	0.0799873	0.938182	0.0556809	0.013337	0.869593	0.945837	Effects of other external causes		Diurnal rhythms	Phase	Hours past midnight	Diurnal rhythms
211	MET_overall	0.743131	-0.0380625	0.000333127	0.00200902	565	0.125817	0.0691509	0.0777676	0.0489217	0.938182	-0.119051	-0.0889158	0.47471	0.225532	Benign neoplasm of other parts of digestive system	neoplasms	Physical activity	Physical activity	MET	Physical activity
1002	sedentary_RA	0.743311	0.0117317	-0.000321444	-0.00197923	467	0.639724	0.217009	0.0782375	0.0537123	0.938311	-0.0366222	-0.0663107	0.884137	0.460554	Symptoms concerning nutrition, metabolism, and development		Diurnal rhythms	Amplitude		Diurnal rhythms
721	tasks_light_hourly_SD	0.743356	-0.00714641	0.000132364	0.00275557	303	0.98036	0.490237	0.113009	0.063941	0.938311	0.002782	0.0441156	0.995782	0.72377	Spondylosis and allied disorders	musculoskeletal	Physical activity	Physical activity variability	Fraction of time	Physical activity
418	walking_within_day_SD_M10	0.743369	-0.000648204	-4.59213e-05	-0.000976798	2150	0.0616665	0.00346441	0.0361264	0.0281047	0.938311	-0.0675119	-0.0821639	0.340284	0.0250123	Nonspecific chest pain	circulatory system	Physical activity	Physical activity variability	Fraction of time	Physical activity
379	MVPA_within_day_SD	0.743437	0.00403501	-0.00012144	-0.00234616	471	0.618515	0.076129	0.102586	0.0486427	0.938311	-0.051084	-0.0862764	0.87542	0.240376	Other disorders of eye	sense organs	Physical activity	Physical activity variability	Fraction of time	Physical activity
365	temp_cosinor_rsquared	0.743448	0.023153	-0.000295015	-0.00198915	661	0.587502	0.680888	0.0861002	0.0410189	0.938311	0.0467065	0.0168693	0.8596	0.848927	Glaucoma	sense organs	Diurnal rhythms	Amplitude		Diurnal rhythms
455	main_sleep_duration_mean_abs_dev	0.743517	-0.0240906	0.000814395	0.00116973	1475	0.486649	0.159948	0.0427412	0.0336438	0.938311	0.0297333	0.0472792	0.809388	0.382999	Hemorrhoids	circulatory system	Sleep	Sleep	Hours	Sleep
798	moderate_between_day_SD	0.743527	0.000680366	-4.35353e-05	-0.00215807	377	0.274334	0.0711021	0.0777266	0.0650111	0.938311	-0.0849677	-0.117339	0.649796	0.229421	Malaise and fatigue	symptoms	Physical activity	Physical activity variability	Fraction of time	Physical activity
427	acceleration_peak_time_mean_abs_dev	0.743536	-0.0828046	0.00124964	0.00108139	1891	0.783059	0.882486	0.0442338	0.027341	0.938311	-0.0121792	0.00404155	0.936914	0.952461	Cardiac dysrhythmias	circulatory system	Diurnal rhythms	Phase	Hours	Diurnal rhythms
575	moderate_hourly_SD_M10	0.743621	0.00393771	-0.000137807	-0.00229103	337	0.495042	0.138934	0.0887304	0.0641349	0.938325	-0.0605427	-0.0949081	0.813912	0.350947	Other biliary tract disease	digestive	Physical activity	Physical activity variability	Fraction of time	Physical activity
721	self_report_sleep_duration_abs_dev	0.743671	0.2185	-0.00177852	-0.0027492	303	0.0987543	0.0230128	0.112991	0.0639178	0.938325	0.186546	0.145308	0.426673	0.103899	Spondylosis and allied disorders	musculoskeletal	Sleep	Self-report	Hours	Sleep
709	sleep_overall_L5	0.743688	0.012512	-0.000184333	-0.00300431	262	0.724735	0.933908	0.109861	0.0769084	0.938325	0.0386867	-0.00637801	0.917505	0.974105	Diffuse diseases of connective tissue	dermatologic	Sleep	Sleep	Fraction of time	Sleep
528	sedentary_hourly_SD	0.743698	-0.00365602	8.06416e-05	0.0025309	277	0.784394	0.425184	0.0893887	0.0782727	0.938325	0.0244568	0.0624204	0.937312	0.674981	Diseases of the oral soft tissues, excluding lesions specific for gingiva and tongue	digestive	Physical activity	Physical activity variability	Fraction of time	Physical activity
704	MET_overall_L5	0.743938	0.00565819	-9.14615e-05	-0.00209742	381	0.841873	0.802394	0.0721648	0.0681887	0.938464	0.0143969	-0.0170644	0.957175	0.914784	Diseases of hair and hair follicles	dermatologic	Physical activity	Physical activity	MET	Physical activity
859	MVPA_between_day_SD	0.743943	-0.00624052	8.11395e-05	0.00296331	245	0.564865	0.791773	0.112795	0.0775703	0.938464	-0.0649292	-0.0204795	0.849088	0.909451	Complication due to other implant and internal device	injuries & poisonings	Physical activity	Physical activity variability	Fraction of time	Physical activity
367	sedentary_hourly_SD_L5	0.743953	0.0123847	-0.000215074	-0.00251396	400	0.951187	0.566814	0.106085	0.0544998	0.938464	0.00649416	-0.0312152	0.987196	0.779345	Disorders of refraction and accommodation; blindness and low vision	sense organs	Physical activity	Physical activity variability	Fraction of time	Physical activity
743	tasks_light_peak_value_mean	0.743991	-0.0210162	0.000229494	0.00207934	767	0.378568	0.270312	0.0863717	0.0406984	0.938464	-0.0760548	-0.0448646	0.740126	0.525372	Osteoporosis, osteopenia and pathological fracture	musculoskeletal	Physical activity	Physical activity	Fraction of time	Physical activity
785	total_sleep_mean	0.743998	0.173691	-0.00103607	-0.000825538	2842	0.00117551	0.00238454	0.0286556	0.0265339	0.938464	0.0929914	0.0806083	0.035251	0.0187141	Abdominal pain	symptoms	Sleep	Sleep	Hours	Sleep
669	phase	0.744035	0.275724	-0.00657957	-0.00675821	219	0.452452	0.644989	0.117778	0.412086	0.938464	-0.0884918	-0.189865	0.789971	0.827593	Complications of labor and delivery NEC	pregnancy complications	Diurnal rhythms	Phase	Hours past midnight	Diurnal rhythms
495	acceleration_within_day_SD_M10	0.744076	-0.143284	-0.0100844	-0.00072838	3339	0.0378627	0.0125037	0.024277	0.0245561	0.938467	-0.0504101	-0.0613358	0.269594	0.0665863	Asthma	respiratory	Physical activity	Physical activity variability	Fraction of time	Physical activity
687	acceleration_peak_time_mean	0.744145	-0.195292	0.00406307	0.00214278	409	0.846655	0.456434	0.0768388	0.063111	0.938507	0.0148599	0.0470015	0.958857	0.699603	Symptoms affecting skin	dermatologic	Diurnal rhythms	Phase	Hours past midnight	Diurnal rhythms
8	tasks_light_within_day_SD	0.744204	0.00906573	-0.000108397	-0.00244856	273	0.445217	0.652799	0.0918408	0.0742084	0.938534	0.0701135	0.033385	0.785808	0.832147	Intestinal infection	infectious diseases	Physical activity	Physical activity variability	Fraction of time	Physical activity
368	amplitude	0.74448	0.00370439	-0.000219865	-0.00227962	322	0.341016	0.0492951	0.0913391	0.0616264	0.938734	-0.086971	-0.121165	0.710332	0.17766	Visual disturbances	sense organs	Diurnal rhythms	Amplitude	g	Diurnal rhythms
585	MET_peak_time_mean	0.744499	0.303688	-0.00370866	-0.00192435	724	0.536448	0.569132	0.0836917	0.0401749	0.938734	0.0517384	0.0228731	0.834328	0.780357	Renal failure	genitourinary	Diurnal rhythms	Phase	Hours past midnight	Diurnal rhythms
451	self_report_snoring	0.744503	0.0815438	-0.00122741	-0.0025603	285	0.766283	0.899502	0.0985017	0.0722575	0.938734	0.029279	-0.00912549	0.930585	0.960279	Phlebitis and thrombophlebitis	circulatory system	Sleep	Self-report		Sleep
788	sedentary_hourly_SD_L5	0.74458	-0.00411358	0.000148063	0.00173068	688	0.493216	0.0986823	0.0687443	0.0442457	0.938734	0.0471045	0.0730646	0.812849	0.283787	Syncope and collapse	symptoms	Physical activity	Physical activity variability	Fraction of time	Physical activity
214	acceleration_IV	0.744586	0.0577962	-0.000578707	-0.00187602	480	0.215392	0.321143	0.0679466	0.0564835	0.938734	0.0841794	0.0560391	0.589584	0.578859	Lipoma	neoplasms	Diurnal rhythms	Variability		Diurnal rhythms
455	total_sleep_mean_abs_dev	0.744634	0.0827404	-0.000944494	-0.00116306	1475	0.374292	0.542228	0.0426786	0.0335925	0.938734	0.037919	0.0204732	0.736655	0.762457	Hemorrhoids	circulatory system	Sleep	Sleep	Hours	Sleep
610	sedentary_overall	0.744641	-0.0176441	0.000179486	0.00231923	322	0.197998	0.37765	0.078017	0.0744047	0.938734	-0.100432	-0.0656436	0.569803	0.632828	Benign mammary dysplasias	genitourinary	Physical activity	Physical activity	Fraction of time	Physical activity
586	sedentary_overall	0.744685	-0.0116625	0.000181484	0.00234506	368	0.814788	0.820641	0.0927149	0.0593536	0.938734	-0.021719	0.0134568	0.948139	0.924343	Other disorders of the kidney and ureters	genitourinary	Physical activity	Physical activity	Fraction of time	Physical activity
428	sleep_hourly_SD_L5	0.744733	0.00585885	0.000252849	0.00271858	430	0.0892514	4.22937e-07	0.125051	0.0500611	0.938734	0.212515	0.253294	0.406841	1.28321e-05	Congestive heart failure; nonhypertensive	circulatory system	Sleep	Sleep	Fraction of time	Sleep
598	inactivity_peak_time_mean_abs_dev	0.744781	-0.111831	0.00177046	0.00267563	273	0.838096	0.795116	0.106913	0.0704292	0.938734	-0.0218456	0.0182888	0.956018	0.911308	Abnormal findings on examination of urine	genitourinary	Diurnal rhythms	Phase	Hours	Diurnal rhythms
528	temp_RA	0.744838	0.00611061	-8.08133e-05	-0.00246744	277	0.561272	0.856616	0.0875507	0.0766632	0.938734	0.0508635	0.0138519	0.847381	0.940877	Diseases of the oral soft tissues, excluding lesions specific for gingiva and tongue	digestive	Diurnal rhythms	Amplitude		Diurnal rhythms
416	MET_within_day_SD_L5	0.744839	0.0133118	-0.00014593	-0.00308257	269	0.40708	0.307175	0.134675	0.0640572	0.938734	0.111653	0.0654146	0.760313	0.56374	Cardiomegaly	circulatory system	Physical activity	Physical activity variability		Physical activity
560	MET_overall_L5	0.744855	-0.00606067	0.000101357	0.00232434	341	0.904641	0.703099	0.0930359	0.0622317	0.938734	-0.0111459	0.0237193	0.97438	0.861743	Intestinal obstruction without mention of hernia	digestive	Physical activity	Physical activity	MET	Physical activity
531	inactivity_peak_time_mean_abs_dev	0.744962	-0.0429089	0.00117723	0.0017791	653	0.642378	0.192406	0.0710716	0.0457918	0.938765	0.0330044	0.0596909	0.884845	0.429571	Peptic ulcer (excl. esophageal)	digestive	Diurnal rhythms	Phase	Hours	Diurnal rhythms
790	tasks_light_within_day_SD	0.744965	-0.00518654	8.81779e-05	0.00199184	632	0.928082	0.61375	0.0842766	0.0441238	0.938765	-0.00760678	0.0222708	0.980899	0.80746	Nonspecific findings on examination of blood	symptoms	Physical activity	Physical activity variability	Fraction of time	Physical activity
451	temp_phase	0.745025	0.341918	-0.0128895	-0.00250303	285	0.459583	0.128071	0.0963685	0.0715036	0.938765	-0.0712689	-0.108814	0.793653	0.333491	Phlebitis and thrombophlebitis	circulatory system	Diurnal rhythms	Phase	Hours past midnight	Diurnal rhythms
578	acceleration_hourly_SD_M10	0.745031	-1.74033	0.0219066	0.00106255	1487	0.503538	0.754818	0.0388259	0.0321302	0.938765	-0.0259724	-0.0100341	0.818456	0.890027	Gastrointestinal hemorrhage	digestive	Physical activity	Physical activity variability	Fraction of time	Physical activity
604	tasks_light_peak_value_mean	0.745138	-0.0201274	0.000294504	0.00266838	210	0.719743	0.959134	0.0992304	0.0862824	0.938852	-0.0356045	0.00442114	0.91581	0.983931	Disorders of penis	genitourinary	Physical activity	Physical activity	Fraction of time	Physical activity
585	sleep_within_day_SD_L5	0.745186	0.0155755	-0.000119283	-0.00190101	724	0.0831281	0.00381378	0.0829076	0.0397984	0.938865	0.143669	0.115154	0.392056	0.0269895	Renal failure	genitourinary	Sleep	Sleep		Sleep
704	MVPA_overall	0.745327	0.00658941	-0.000119895	-0.00207206	381	0.99907	0.646416	0.0716093	0.067933	0.938895	-8.34847e-05	-0.0311644	0.99993	0.828385	Diseases of hair and hair follicles	dermatologic	Physical activity	Physical activity	Fraction of time	Physical activity
276	sleep_peak_quality_SD	0.745349	-0.00434093	7.0668e-05	0.0016704	759	0.880668	0.722596	0.0715135	0.0403391	0.938895	-0.0107359	0.0143202	0.968263	0.872463	Disorders of fluid, electrolyte, and acid-base balance	endocrine/metabolic	Sleep	Sleep variability	Hours	Sleep
859	acceleration_within_day_SD_M10	0.745385	1.52124	-0.0391405	-0.00282706	245	0.673473	0.237047	0.10824	0.0744377	0.938895	-0.0456114	-0.0880174	0.89868	0.485287	Complication due to other implant and internal device	injuries & poisonings	Physical activity	Physical activity variability	Fraction of time	Physical activity
211	walking_hourly_SD_M10	0.745411	-0.0125457	9.97324e-05	0.00202941	565	0.0699924	0.0232068	0.0792858	0.0498767	0.938895	-0.143669	-0.113228	0.362761	0.104509	Benign neoplasm of other parts of digestive system	neoplasms	Physical activity	Physical activity variability	Fraction of time	Physical activity
79	walking_within_day_SD_M10	0.745421	-0.00941516	9.73293e-05	0.0020703	394	0.204305	0.434786	0.0680664	0.0708669	0.938895	-0.0864046	-0.05535	0.576751	0.683005	Viral infection	infectious diseases	Physical activity	Physical activity variability	Fraction of time	Physical activity
586	WASO_mean	0.745446	-0.00516318	0.000445467	0.00235127	368	0.273712	0.0214203	0.0932484	0.059695	0.938895	0.102068	0.137337	0.64905	0.0986852	Other disorders of the kidney and ureters	genitourinary	Sleep	Sleep	Hours	Sleep
655	self_report_sleep_duration_abs_dev	0.745475	-0.222942	0.00335931	0.00519275	359	0.522198	0.952883	0.0922188	0.319429	0.938895	-0.0590172	0.018874	0.827218	0.981416	Known or suspected fetal abnormality affecting management of mother	pregnancy complications	Sleep	Self-report	Hours	Sleep
735	walking_overall	0.74559	-0.00236015	7.89009e-05	0.00178032	715	0.506462	0.124106	0.0672266	0.0464086	0.938953	0.0446631	0.0713679	0.81991	0.327673	Acquired foot deformities	musculoskeletal	Physical activity	Physical activity	Hours	Physical activity
610	cosinor_rsquared	0.745627	0.0168374	-0.00020714	-0.00231594	322	0.436429	0.726081	0.0782193	0.0745976	0.938953	0.0608742	0.0261351	0.78069	0.874499	Benign mammary dysplasias	genitourinary	Diurnal rhythms	Amplitude		Diurnal rhythms
669	self_report_daytime_dozing	0.745653	0.0583393	-0.0011637	-0.00702972	219	0.784021	0.747058	0.124835	0.433025	0.938953	-0.0342157	-0.139662	0.937275	0.885191	Complications of labor and delivery NEC	pregnancy complications	Sleep	Self-report		Sleep
1019	num_wakings_mean	0.745672	-0.0429905	0.00115351	0.00127714	999	0.626065	0.29556	0.0464711	0.0399623	0.938953	0.0226444	0.0418015	0.878488	0.5517	Other ill-defined and unknown causes of morbidity and mortality		Sleep	Sleep		Sleep
508	acceleration_IV	0.745867	0.073414	-0.000942728	-0.00305609	212	0.58452	0.74478	0.127843	0.0739206	0.93915	0.069905	0.0240637	0.85796	0.884138	Pulmonary collapse; interstitial and compensatory emphysema	respiratory	Diurnal rhythms	Variability		Diurnal rhythms
949	sleep_within_day_SD_L5	0.745939	-0.00485179	0.000173962	0.00277242	228	0.441068	0.168009	0.0975601	0.0846809	0.939194	0.0751607	0.116747	0.783571	0.394753	Allergies, other	injuries & poisonings	Sleep	Sleep		Sleep
415	sleep_within_day_SD_L5	0.746134	0.0152	-0.000133778	-0.00213201	390	0.130751	0.119484	0.0827029	0.0597306	0.939343	0.12498	0.0930003	0.482677	0.320035	Pulmonary heart disease	circulatory system	Sleep	Sleep		Sleep
704	total_sleep_mean	0.746151	0.192789	-0.00263223	-0.00209734	381	0.599266	0.921492	0.0728108	0.0689892	0.939343	0.0382594	0.00679924	0.865127	0.969005	Diseases of hair and hair follicles	dermatologic	Sleep	Sleep	Hours	Sleep
596	acceleration_between_day_SD	0.746209	0.194087	-0.00764522	-0.0015795	827	0.471278	0.0697342	0.0649271	0.0388523	0.939343	-0.0467743	-0.0704668	0.798944	0.226659	Other disorders of bladder	genitourinary	Physical activity	Physical activity variability	g	Physical activity
575	temp_IV	0.746224	0.0424806	-0.000837474	-0.00223528	337	0.913022	0.49568	0.0874914	0.0632393	0.939343	-0.00955652	-0.0430857	0.976735	0.727949	Other biliary tract disease	digestive	Diurnal rhythms	Variability		Diurnal rhythms
696	sleep_hourly_SD	0.746247	-0.00256093	3.89726e-05	0.00208402	377	0.764988	0.888707	0.0746693	0.0638744	0.939343	-0.0223216	0.00893871	0.9303	0.955021	Psoriasis and related disorders	dermatologic	Sleep	Sleep variability	Fraction of time	Sleep
1015	main_sleep_ratio_mean	0.746328	-0.00666226	6.16349e-05	0.00272427	216	0.172791	0.184553	0.106092	0.0782075	0.939397	-0.144638	-0.103774	0.540305	0.4183	Effects of other external causes		Sleep	Sleep		Sleep
721	tasks_light_peak_value_mean	0.746653	-0.0143764	0.000300076	0.00271886	303	0.864542	0.347562	0.113007	0.0639397	0.93971	0.0192787	0.0600616	0.963754	0.603948	Spondylosis and allied disorders	musculoskeletal	Physical activity	Physical activity	Fraction of time	Physical activity
634	self_report_getting_up_in_morning	0.746653	-0.0398443	0.00110765	0.00371112	502	0.444578	0.530934	0.0923659	0.201534	0.93971	0.0706156	0.126282	0.785351	0.754911	Miscarriage; stillbirth	pregnancy complications	Sleep	Self-report		Sleep
455	sedentary_IV	0.746713	0.0240347	-0.000329396	-0.00116038	1475	0.627242	0.918914	0.0429292	0.0338053	0.939738	0.0208472	0.00344146	0.879	0.968429	Hemorrhoids	circulatory system	Diurnal rhythms	Variability		Diurnal rhythms
655	moderate_peak_value_mean	0.74679	-0.00842372	0.000598629	0.00509019	359	0.0219696	0.365957	0.0909338	0.314887	0.939751	0.208333	0.284685	0.202851	0.62127	Known or suspected fetal abnormality affecting management of mother	pregnancy complications	Physical activity	Physical activity	Hours	Physical activity
153	moderate_peak_value_mean	0.746799	0.0157076	-0.000311645	-0.00264994	356	0.915689	0.353442	0.115081	0.0559645	0.939751	-0.0121833	-0.0519324	0.977071	0.609425	Colorectal cancer	neoplasms	Physical activity	Physical activity	Hours	Physical activity
272	MET_overall_L5	0.746837	-0.000843122	3.57932e-05	0.000820818	4337	0.446914	0.0524432	0.0339349	0.0196551	0.939751	0.0258103	0.0381226	0.78701	0.185852	Disorders of lipoid metabolism	endocrine/metabolic	Physical activity	Physical activity	MET	Physical activity
386	sleep_within_day_SD_M10	0.747047	-0.00131949	0.000105779	0.00156955	815	0.264761	0.0335332	0.05985	0.0424743	0.939968	0.0667467	0.09029	0.639728	0.135488	Vertiginous syndromes and other disorders of vestibular system	sense organs	Sleep	Sleep variability		Sleep
285	moderate_between_day_SD_M10	0.74717	-0.00118034	-5.3499e-05	-0.00135265	998	0.0470439	0.00132966	0.0524866	0.0387955	0.940069	-0.104239	-0.124528	0.297928	0.0117644	Other anemias	hematopoietic	Physical activity	Physical activity variability	Fraction of time	Physical activity
627	acceleration_between_day_SD_M10	0.74724	-1.26262	0.0180118	0.0017518	773	0.688026	0.996872	0.0658757	0.0445527	0.940069	-0.0264517	-0.000174649	0.903166	0.998743	Menopausal and postmenopausal disorders	genitourinary	Physical activity	Physical activity variability	Fraction of time	Physical activity
592	temp_L1_time_abs_dev	0.747242	0.302186	-0.00652925	-0.00292556	232	0.817353	0.387802	0.110436	0.0803462	0.940069	-0.0255056	-0.069389	0.949151	0.642666	Cystitis and urethritis	genitourinary	Diurnal rhythms	Phase	Hours	Diurnal rhythms
351	total_sleep_mean_abs_dev	0.747285	0.0667779	-0.00121377	-0.00149464	889	0.999623	0.612528	0.0538283	0.044216	0.940074	2.54061e-05	-0.0223942	0.99993	0.807019	Other peripheral nerve disorders	neurological	Sleep	Sleep	Hours	Sleep
729	temp_L1_time	0.747381	0.880881	-0.00863669	-0.00248896	301	0.184989	0.298188	0.0882355	0.076541	0.940074	0.116964	0.0796294	0.556355	0.554685	Other disorders of soft tissues	musculoskeletal	Diurnal rhythms	Phase	Hours past midnight	Diurnal rhythms
475	MET_overall_L5	0.747429	0.00873056	-9.7185e-05	-0.00222867	361	0.311601	0.531954	0.0767223	0.0707231	0.940074	0.0776345	0.0442044	0.685018	0.75555	Chronic sinusitis	respiratory	Physical activity	Physical activity	MET	Physical activity
965	temp_amplitude	0.747449	0.00437111	-0.00146088	-0.00159654	654	0.168586	0.0243018	0.0603084	0.0474951	0.940074	-0.0830328	-0.106981	0.536613	0.107853	Poisoning by analgesics, antipyretics, and antirheumatics	injuries & poisonings	Diurnal rhythms	Amplitude	Celsius	Diurnal rhythms
415	tasks_light_peak_value_mean	0.74746	0.00955651	-0.000237828	-0.00215486	390	0.704009	0.289818	0.0840442	0.0606992	0.940074	-0.0319299	-0.0642528	0.909386	0.545498	Pulmonary heart disease	circulatory system	Physical activity	Physical activity	Fraction of time	Physical activity
727	sedentary_overall_L5	0.747502	-0.00263502	0.000102313	0.00188471	557	0.418265	0.124083	0.0680947	0.0542227	0.940074	0.0551191	0.0833898	0.767743	0.327673	Other disorders of synovium, tendon, and bursa	musculoskeletal	Physical activity	Physical activity	Fraction of time	Physical activity
365	moderate_peak_value_mean	0.747535	0.0128557	-0.000231622	-0.00196949	661	0.990877	0.489322	0.0866798	0.0412951	0.940074	0.000991074	-0.0285513	0.998471	0.722943	Glaucoma	sense organs	Physical activity	Physical activity	Hours	Physical activity
339	inactivity_peak_time_mean_abs_dev	0.747685	0.0599637	-0.000988819	-0.00149436	733	0.866169	0.788223	0.0500265	0.0520602	0.940074	0.00843088	-0.0139845	0.964164	0.907578	Other headache syndromes	neurological	Diurnal rhythms	Phase	Hours	Diurnal rhythms
655	MET_within_day_SD	0.747717	-0.0106104	0.000737847	0.00502491	359	0.0235129	0.370428	0.0901096	0.312033	0.940074	0.204111	0.279484	0.209529	0.625459	Known or suspected fetal abnormality affecting management of mother	pregnancy complications	Physical activity	Physical activity variability		Physical activity
300	acceleration_within_day_SD_L5	0.747726	0.14095	-0.00170186	-0.00131267	1000	0.429939	0.696227	0.0462679	0.0431063	0.940074	0.0365197	0.0168297	0.776357	0.857661	Anxiety disorders	mental disorders	Physical activity	Physical activity variability	Fraction of time	Physical activity
433	acceleration_within_day_SD	0.747796	-3.14101	0.0186618	0.00175364	749	0.0104549	4.49521e-06	0.0776023	0.0375765	0.940074	-0.198709	-0.172404	0.134622	0.000102937	Cerebrovascular disease	circulatory system	Physical activity	Physical activity variability	Fraction of time	Physical activity
715	WASO_mean	0.74789	-0.0381702	0.000556349	0.00293653	254	0.734094	0.954602	0.117641	0.0717867	0.940074	-0.0399612	0.00408674	0.920982	0.981784	Other inflammatory spondylopathies	musculoskeletal	Sleep	Sleep	Hours	Sleep
293	MVPA_within_day_SD	0.747899	-0.00978721	0.000147323	0.00284622	217	0.743088	0.910133	0.099285	0.0899299	0.940074	-0.0325427	0.0101506	0.924107	0.964963	Symptoms involving head and neck	mental disorders	Physical activity	Physical activity variability	Fraction of time	Physical activity
374	MET_RA	0.747931	-0.01305	0.000106956	0.00167355	642	0.0958802	0.0516017	0.0673478	0.0447185	0.940074	-0.112149	-0.0870462	0.421078	0.183736	Other disorders of eyelids	sense organs	Diurnal rhythms	Amplitude	MET	Diurnal rhythms
686	acceleration_between_day_SD	0.747965	-0.581145	0.0100934	0.00208531	327	0.941605	0.715221	0.0733449	0.0710055	0.940074	-0.00537274	0.0259069	0.984665	0.86808	Other local infections of skin and subcutaneous tissue	dermatologic	Physical activity	Physical activity variability	g	Physical activity
686	self_report_daytime_dozing	0.747995	-0.026711	0.000398449	0.00240697	327	0.730034	0.931319	0.0839616	0.0827352	0.940074	-0.0289739	0.00713061	0.91997	0.97275	Other local infections of skin and subcutaneous tissue	dermatologic	Sleep	Self-report		Sleep
696	total_sleep_mean	0.748022	-0.287665	0.00271601	0.0021641	377	0.159051	0.244168	0.0782387	0.0667346	0.940074	-0.110185	-0.077723	0.523624	0.49442	Psoriasis and related disorders	dermatologic	Sleep	Sleep	Hours	Sleep
242	acceleration_IV	0.74808	-0.0521169	0.00070169	0.0022747	329	0.600716	0.886286	0.0837662	0.0679742	0.940074	-0.0438413	-0.00972079	0.865491	0.954237	Thyrotoxicosis with or without goiter	endocrine/metabolic	Diurnal rhythms	Variability		Diurnal rhythms
990	sleep_within_day_SD_L5	0.748186	-0.00422439	0.000133824	0.00213275	426	0.575743	0.125424	0.0893059	0.0534886	0.940074	0.0499774	0.0819687	0.854601	0.329589	Effects radiation NOS	injuries & poisonings	Sleep	Sleep		Sleep
327	MET_peak_time_mean_abs_dev	0.748192	-0.147936	0.00233295	0.00199447	496	0.814532	0.826586	0.0715135	0.0599811	0.940074	-0.0167761	0.0131409	0.948095	0.927025	Sleep disorders	neurological	Diurnal rhythms	Phase	Hours	Diurnal rhythms
216	sleep_peak_time_mean	0.748195	0.128798	-0.00147969	-0.00159183	661	0.36022	0.605448	0.0557494	0.0525199	0.940074	0.0510086	0.0271312	0.726002	0.802217	Benign neoplasm of skin	neoplasms	Diurnal rhythms	Phase	Hours past midnight	Diurnal rhythms
596	temp_phase_abs_dev	0.748201	-0.581752	0.00703805	0.00161995	827	0.504535	0.609759	0.0671351	0.0401735	0.940074	-0.0448047	-0.0205055	0.819032	0.804834	Other disorders of bladder	genitourinary	Diurnal rhythms	Phase	Hours	Diurnal rhythms
345	acceleration_overall	0.748205	-0.924505	-0.0178348	-0.00215685	316	0.00393014	8.78677e-05	0.0799003	0.0669939	0.940074	-0.230432	-0.262784	0.0754212	0.00126619	Epilepsy, recurrent seizures, convulsions	neurological	Physical activity	Physical activity	g	Physical activity
351	sleep_overall_L5	0.748206	0.00189106	-8.99416e-05	-0.0014659	889	0.347796	0.0993638	0.0530447	0.0435627	0.940074	-0.0498032	-0.0717916	0.716704	0.284711	Other peripheral nerve disorders	neurological	Sleep	Sleep	Fraction of time	Sleep
8	self_report_getting_up_in_morning	0.74821	-0.0207477	0.0011492	0.00385035	273	0.354749	0.0720583	0.153711	0.11118	0.940074	0.142255	0.20001	0.721757	0.231393	Intestinal infection	infectious diseases	Sleep	Self-report		Sleep
216	sedentary_peak_time_mean	0.748237	-0.0319114	0.00362793	0.00155619	661	0.186858	0.0639953	0.0544726	0.0514199	0.940074	0.0719021	0.0952449	0.557781	0.213595	Benign neoplasm of skin	neoplasms	Diurnal rhythms	Phase	Hours past midnight	Diurnal rhythms
558	moderate_within_day_SD_M10	0.748268	-0.00370218	7.47308e-05	0.00141367	908	0.883984	0.487369	0.0528927	0.0416455	0.940074	0.00771823	0.0289233	0.968664	0.721726	Noninfectious gastroenteritis	digestive	Physical activity	Physical activity variability	Fraction of time	Physical activity
1100	acceleration_overall_M10	0.748353	-1.78387	0.0345903	0.00229396	293	0.931157	0.526117	0.0910396	0.0666838	0.940119	0.00786496	0.0422744	0.980899	0.751553	Family history		Physical activity	Physical activity	g	Physical activity
470	main_sleep_offset_mean_abs_dev	0.748381	0.121053	-0.00159779	-0.00240492	314	0.493986	0.873334	0.0730011	0.0869263	0.940119	0.0499322	0.0138584	0.81347	0.948279	Septal Deviations/Turbinate Hypertrophy	respiratory	Diurnal rhythms	Phase	Hours	Diurnal rhythms
427	sleep_peak_quality_mean	0.748535	0.000660471	-6.636e-05	-0.00103746	1891	0.280434	0.0200586	0.043298	0.0267895	0.940197	-0.0467344	-0.0622963	0.656058	0.0940901	Cardiac dysrhythmias	circulatory system	Sleep	Sleep	Hours	Sleep
585	sedentary_within_day_SD_L5	0.748539	0.0147476	-0.000110438	-0.00187034	724	0.0757024	0.00276034	0.0826964	0.0396972	0.940197	0.14689	0.118835	0.375351	0.0210247	Renal failure	genitourinary	Physical activity	Physical activity variability	Fraction of time	Physical activity
361	temp_RA	0.748556	-0.00575851	8.38721e-05	0.00256083	336	0.7324	0.956038	0.102289	0.0623304	0.940197	-0.0349764	0.00343607	0.920712	0.982461	Retinal detachments and defects	sense organs	Diurnal rhythms	Amplitude		Diurnal rhythms
175	MET_within_day_SD	0.748617	0.0115292	-0.000407381	-0.00277436	221	0.455061	0.178501	0.0991589	0.0859868	0.940226	-0.0740733	-0.115689	0.791022	0.409913	Acquired absence of breast	neoplasms	Physical activity	Physical activity variability		Physical activity
197	tasks_light_overall	0.748665	0.00162547	-5.01041e-05	-0.00132204	1031	0.551579	0.206218	0.0500882	0.0392805	0.940239	-0.0298227	-0.0496533	0.842624	0.44775	Chemotherapy	neoplasms	Physical activity	Physical activity	Hours	Physical activity
563	temp_L1_time	0.748758	0.610552	-0.00489224	-0.00140987	981	0.0787884	0.0474322	0.0559833	0.0389712	0.940262	0.0984092	0.0772612	0.382978	0.172912	Constipation	digestive	Diurnal rhythms	Phase	Hours past midnight	Diurnal rhythms
560	sleep_hourly_SD_L5	0.74876	-0.0117459	0.00021191	0.00227841	341	0.99158	0.592254	0.0925608	0.0619878	0.940262	-0.0009768	0.0331994	0.998755	0.79437	Intestinal obstruction without mention of hernia	digestive	Sleep	Sleep	Fraction of time	Sleep
368	self_report_chronotype	0.748806	-0.186356	0.0016986	0.00387094	322	0.171669	0.182353	0.154929	0.115263	0.940273	-0.211786	-0.153722	0.539981	0.415047	Visual disturbances	sense organs	Diurnal rhythms	Self-report		Diurnal rhythms
1009	total_sleep_mean_abs_dev	0.748895	0.16823	-0.00141864	-0.00174692	503	0.0754635	0.152623	0.0624843	0.0593378	0.940337	0.111079	0.0848752	0.37502	0.371958	Injury, NOS		Sleep	Sleep	Hours	Sleep
214	main_sleep_onset_SD	0.749048	-0.0798399	0.00129337	0.001901	480	0.855127	0.787998	0.0700726	0.0584608	0.940369	-0.012794	0.0157209	0.961209	0.907511	Lipoma	neoplasms	Diurnal rhythms	Phase Variability	Hours	Diurnal rhythms
1100	total_sleep_mean_abs_dev	0.7491	0.165555	-0.00194486	-0.00239492	293	0.448522	0.604566	0.0951922	0.0699464	0.940369	0.0721456	0.0362219	0.787949	0.801856	Family history		Sleep	Sleep	Hours	Sleep
479	sleep_within_day_SD_L5	0.749122	0.0163734	-0.000155341	-0.00247566	273	0.181064	0.233828	0.0932921	0.0736156	0.940369	0.12478	0.0876455	0.55178	0.48204	Other upper respiratory disease	respiratory	Sleep	Sleep		Sleep
728	self_report_getting_up_in_morning	0.749182	-0.0879831	0.00117763	0.00394558	283	0.64535	0.847972	0.168988	0.096982	0.940369	-0.0777763	-0.0185926	0.886274	0.937403	Disorders of muscle, ligament, and fascia	musculoskeletal	Sleep	Self-report		Sleep
79	acceleration_M10_time	0.749212	-0.15829	0.00294191	0.00204692	394	0.971479	0.641777	0.0684028	0.0712551	0.940369	0.00244565	0.0331494	0.993554	0.825265	Viral infection	infectious diseases	Diurnal rhythms	Phase	Hours past midnight	Diurnal rhythms
374	sedentary_peak_time_mean_abs_dev	0.749214	-0.138212	0.002359	0.00174667	642	0.929301	0.670999	0.0706628	0.0469195	0.940369	-0.00626954	0.0199306	0.980899	0.843241	Other disorders of eyelids	sense organs	Diurnal rhythms	Phase	Hours	Diurnal rhythms
727	MVPA_overall_M10	0.749238	0.00121618	0.000198447	0.00187718	557	0.0926148	0.0085903	0.0682288	0.0543754	0.940369	0.114749	0.142907	0.414216	0.050186	Other disorders of synovium, tendon, and bursa	musculoskeletal	Physical activity	Physical activity	Fraction of time	Physical activity
285	acceleration_peak_value_mean	0.749272	-7.00841	0.0370865	0.00127679	998	0.00061994	3.95964e-05	0.0499705	0.036955	0.940369	-0.171058	-0.151906	0.0229128	0.000655535	Other anemias	hematopoietic	Physical activity	Physical activity	g	Physical activity
1002	MVPA_overall	0.74934	-0.000177447	-0.00011173	-0.00193096	467	0.162157	0.0100669	0.078167	0.0537096	0.940369	-0.109269	-0.138234	0.527089	0.0565479	Symptoms concerning nutrition, metabolism, and development		Physical activity	Physical activity	Fraction of time	Physical activity
727	main_sleep_duration_mean_abs_dev	0.749398	0.0808032	-0.00132528	-0.00190352	557	0.869756	0.755491	0.0693126	0.0551926	0.940369	0.0113652	-0.0171876	0.964844	0.890341	Other disorders of synovium, tendon, and bursa	musculoskeletal	Sleep	Sleep	Hours	Sleep
395	main_sleep_onset_SD	0.749408	0.109718	-0.00130995	-0.00192537	551	0.507569	0.571832	0.0835569	0.0468502	0.940369	0.0553679	0.0264873	0.82042	0.782209	Heart valve disorders	circulatory system	Diurnal rhythms	Phase Variability	Hours	Diurnal rhythms
593	sedentary_within_day_SD	0.749427	-0.00422163	4.82556e-05	0.00138792	1019	0.415219	0.519419	0.0553368	0.0376676	0.940369	-0.0450861	-0.0242674	0.765682	0.746588	Hematuria	genitourinary	Physical activity	Physical activity variability	Fraction of time	Physical activity
351	MET_overall	0.749491	0.0444286	-0.000239782	-0.00144608	889	0.000334827	0.000112568	0.0525209	0.0431636	0.940369	0.188406	0.166715	0.014749	0.00154765	Other peripheral nerve disorders	neurological	Physical activity	Physical activity	MET	Physical activity
788	temp_RA	0.749591	0.00280123	-5.47611e-05	-0.001672	688	0.924419	0.470172	0.0677902	0.0436317	0.940369	-0.00643127	-0.0315113	0.980545	0.709214	Syncope and collapse	symptoms	Diurnal rhythms	Amplitude		Diurnal rhythms
452	MET_hourly_SD	0.749595	0.0211258	-0.000304614	-0.00196409	428	0.717001	0.981899	0.0777722	0.0560226	0.940369	0.0281904	-0.00127105	0.914779	0.992909	Other venous embolism and thrombosis	circulatory system	Physical activity	Physical activity variability		Physical activity
285	phase_abs_dev	0.749624	-0.034407	0.000857239	0.00134932	998	0.7047	0.302101	0.0529171	0.0390468	0.940369	0.0200549	0.0402947	0.90959	0.558195	Other anemias	hematopoietic	Diurnal rhythms	Phase	Hours	Diurnal rhythms
695	sleep_peak_quality_mean	0.749627	0.00783481	-0.000161552	-0.00252566	298	0.855515	0.466842	0.0901966	0.0746369	0.940369	-0.0164238	-0.0543087	0.961209	0.707249	Erythematous conditions	dermatologic	Sleep	Sleep	Hours	Sleep
604	total_sleep_mean	0.749644	-0.0929002	0.00331933	0.00264483	210	0.475795	0.202143	0.100188	0.087115	0.940369	0.0714432	0.111116	0.802281	0.442271	Disorders of penis	genitourinary	Sleep	Sleep	Hours	Sleep
79	inactivity_peak_time_mean_abs_dev	0.749693	0.0519694	-0.0013493	-0.00203914	394	0.622248	0.366106	0.0682268	0.0710334	0.940369	-0.0336135	-0.0642006	0.876953	0.621453	Viral infection	infectious diseases	Diurnal rhythms	Phase	Hours	Diurnal rhythms
197	self_report_nap_during_day	0.749713	0.0280472	-0.000421257	-0.00167473	1031	0.755627	0.908099	0.0623096	0.0496201	0.940369	0.0193929	-0.00572804	0.927038	0.963983	Chemotherapy	neoplasms	Sleep	Self-report		Sleep
1009	walking_hourly_SD	0.749729	-0.00836846	7.99128e-05	0.00172874	503	0.1657	0.309768	0.0620062	0.059092	0.940369	-0.0859526	-0.0600215	0.532785	0.566413	Injury, NOS		Physical activity	Physical activity variability	Fraction of time	Physical activity
626	main_sleep_duration_mean_abs_dev	0.749754	-0.0776044	0.000891956	0.00128113	1220	0.222967	0.687688	0.0336439	0.054192	0.940369	-0.0410021	-0.0217852	0.597182	0.853245	Disorders of menstruation and other abnormal bleeding from female genital tract	genitourinary	Sleep	Sleep	Hours	Sleep
571	sedentary_within_day_SD_L5	0.749904	0.000921672	0.000143548	0.00243107	278	0.105982	0.0114579	0.0923666	0.0734729	0.940475	0.149318	0.185784	0.439412	0.0625341	Chronic liver disease and cirrhosis	digestive	Physical activity	Physical activity variability	Fraction of time	Physical activity
368	sedentary_peak_time_mean	0.749962	-0.431633	0.00533385	0.00228794	322	0.526986	0.692779	0.0937543	0.0632559	0.940475	-0.059311	-0.0249919	0.829819	0.855902	Visual disturbances	sense organs	Diurnal rhythms	Phase	Hours past midnight	Diurnal rhythms
798	acceleration_between_day_SD_M10	0.749972	-2.76849	0.0213673	0.00207816	377	0.0437597	0.0541261	0.0768471	0.0642753	0.940475	-0.154961	-0.123789	0.288013	0.190293	Malaise and fatigue	symptoms	Physical activity	Physical activity variability	Fraction of time	Physical activity
261	self_report_nap_during_day	0.750036	0.063595	-0.000858788	-0.00341416	233	0.622328	0.890027	0.132057	0.100049	0.940475	0.0650464	0.013834	0.876967	0.955811	Vitamin deficiency	endocrine/metabolic	Sleep	Self-report		Sleep
371	sleep_peak_quality_mean	0.750054	-0.00503618	0.000158921	0.00248453	244	0.544513	0.218268	0.0955671	0.0773102	0.940475	0.0579147	0.0951827	0.838962	0.461954	Inflammation of the eye	sense organs	Sleep	Sleep	Hours	Sleep
598	acceleration_L5_time_abs_dev	0.750067	-0.105751	0.00187494	0.00263682	273	0.972581	0.613841	0.107565	0.0710558	0.940475	-0.00369715	0.0358551	0.99382	0.807463	Abnormal findings on examination of urine	genitourinary	Diurnal rhythms	Phase	Hours	Diurnal rhythms
695	MET_overall	0.750158	-0.0106412	0.000416491	0.00251177	298	0.410599	0.133401	0.0898975	0.0743895	0.940542	0.0739725	0.111649	0.762631	0.342125	Erythematous conditions	dermatologic	Physical activity	Physical activity	MET	Physical activity
208	moderate_within_day_SD	0.750302	0.00264769	-4.63025e-05	-0.00101287	1888	0.955842	0.643206	0.0399189	0.0280267	0.940675	0.0022104	-0.0129827	0.988653	0.826342	Benign neoplasm of colon	neoplasms	Physical activity	Physical activity variability	Fraction of time	Physical activity
858	acceleration_hourly_SD_M10	0.750347	-3.97569	0.0552265	0.00267869	283	0.685647	0.933581	0.112427	0.0639223	0.940683	-0.0455076	-0.00532735	0.902244	0.974105	Complication of internal orthopedic device	injuries & poisonings	Physical activity	Physical activity variability	Fraction of time	Physical activity
528	moderate_between_day_SD_M10	0.750429	-0.00617558	9.7577e-05	0.00246709	277	0.819399	0.832819	0.0895693	0.0784307	0.940686	-0.0204505	0.0165559	0.950205	0.93011	Diseases of the oral soft tissues, excluding lesions specific for gingiva and tongue	digestive	Physical activity	Physical activity variability	Fraction of time	Physical activity
371	moderate_hourly_SD	0.750447	0.00400227	-0.000125085	-0.00247908	244	0.550467	0.222726	0.0955125	0.077266	0.940686	-0.0570274	-0.0942136	0.841756	0.467944	Inflammation of the eye	sense organs	Physical activity	Physical activity variability	Fraction of time	Physical activity
615	sedentary_within_day_SD_L5	0.750506	-0.00454336	0.000118313	0.0020037	411	0.54888	0.447089	0.0554828	0.0832769	0.940686	0.033259	0.0633145	0.84113	0.692296	Endometriosis	genitourinary	Physical activity	Physical activity variability	Fraction of time	Physical activity
701	MVPA_overall_M10	0.750525	0.006989	-0.000212699	-0.002012	382	0.545018	0.250036	0.0736034	0.0649649	0.940686	-0.0445485	-0.0747285	0.839132	0.501803	Other hypertrophic and atrophic conditions of skin	dermatologic	Physical activity	Physical activity	Fraction of time	Physical activity
