## Supplemental File 1 for "Phenome-Wide Association Study of Actigraphy in the UK Biobank": TableS4.phewas_results.xlsx (part 20 of 21)

### Sheet: By Age (continued)
phecode	activity_var	p	main_coeff	age_effect_coeff	std_age_effect	N_cases	age_55_p	age_70_p	age_55_std_se	age_70_std_se	q	age_55_std_effect	age_70_std_effect	age_55_q	age_70_q	phecode_meaning	phecode_category	Activity Category	Activity Subcategory	Activity Units	activity_var_category
189	tasks_light_hourly_SD	0.750538	0.0106048	-0.000145737	-0.00303396	322	0.692786	0.886038	0.136438	0.0585726	0.940686	0.0539041	0.00839465	0.905301	0.954151	Cancer of urinary organs (incl. kidney and bladder)	neoplasms	Physical activity	Physical activity variability	Fraction of time	Physical activity
293	num_wakings_mean	0.750657	-0.0891824	0.00251432	0.0027838	217	0.578632	0.28202	0.0978923	0.0893512	0.940787	0.0543685	0.0961255	0.855945	0.537552	Symptoms involving head and neck	mental disorders	Sleep	Sleep		Sleep
306	acceleration_within_day_SD_M10	0.750913	-0.506189	-0.0119392	-0.000862348	2865	0.0189116	3.65916e-05	0.0357798	0.0234757	0.94106	-0.0839905	-0.0969257	0.188437	0.000615653	Other mental disorder	mental disorders	Physical activity	Physical activity variability	Fraction of time	Physical activity
216	tasks_light_overall_M10	0.750988	-0.00761282	0.000102719	0.00155845	661	0.589303	0.902052	0.0551755	0.0520834	0.94108	-0.0297867	-0.00640995	0.860351	0.961238	Benign neoplasm of skin	neoplasms	Physical activity	Physical activity	Fraction of time	Physical activity
764	acceleration_peak_time_mean_abs_dev	0.751012	-0.168313	0.00280272	0.00242535	323	0.894201	0.727043	0.0921577	0.0691104	0.94108	-0.0122562	0.0241241	0.971489	0.87485	Sciatica	symptoms	Diurnal rhythms	Phase	Hours	Diurnal rhythms
689	acceleration_peak_value_mean	0.751043	2.06859	-0.0479623	-0.00165122	590	0.759855	0.353013	0.0641228	0.0477713	0.94108	-0.0196007	-0.044369	0.928295	0.609125	Disorder of skin and subcutaneous tissue NOS	dermatologic	Physical activity	Physical activity	g	Physical activity
366	main_sleep_duration_mean	0.751119	-0.101444	0.00125627	0.00117367	2301	0.57949	0.586989	0.0545393	0.0232271	0.941128	-0.0302223	-0.0126172	0.856712	0.790901	Cataract	sense organs	Sleep	Sleep	Hours	Sleep
244	tasks_light_overall	0.751318	-0.00118378	4.08375e-05	0.00107753	1678	0.486329	0.168374	0.0402619	0.0320817	0.941173	0.0280291	0.0441921	0.809182	0.395245	Hypothyroidism	endocrine/metabolic	Physical activity	Physical activity	Hours	Physical activity
655	total_sleep_mean	0.751322	-0.33228	0.00642761	0.00512149	359	0.85595	0.771504	0.0932196	0.322801	0.941173	0.0169225	0.0937448	0.961263	0.899502	Known or suspected fetal abnormality affecting management of mother	pregnancy complications	Sleep	Sleep	Hours	Sleep
214	self_report_chronotype	0.751327	0.104803	-0.00138719	-0.00316128	480	0.582718	0.85977	0.118239	0.0993161	0.941173	0.0649657	0.0175465	0.857242	0.942464	Lipoma	neoplasms	Diurnal rhythms	Self-report		Diurnal rhythms
565	temp_amplitude	0.751394	-0.0519256	0.00107197	0.00117152	1180	0.859406	0.49177	0.043392	0.0367399	0.941173	0.0076861	0.0252589	0.962285	0.724997	Anal and rectal conditions	digestive	Diurnal rhythms	Amplitude	Celsius	Diurnal rhythms
628	tasks_light_peak_value_mean	0.751412	0.0166284	-0.000189187	-0.00171414	557	0.303459	0.627851	0.0547927	0.0632751	0.941173	0.0563853	0.0306732	0.677375	0.816331	Ovarian cyst	genitourinary	Physical activity	Physical activity	Fraction of time	Physical activity
555	MET_within_day_SD_M10	0.751417	-0.0246595	0.000280505	0.0020808	376	0.375751	0.572977	0.0773131	0.0661183	0.941173	-0.0684815	-0.0372695	0.737798	0.782924	Inflammatory bowel disease and other gastroenteritis and colitis	digestive	Physical activity	Physical activity variability		Physical activity
41	sedentary_peak_time_mean_abs_dev	0.751421	-0.0980779	0.00196194	0.00145268	930	0.898433	0.47498	0.0570149	0.0406877	0.941173	0.00727754	0.0290678	0.972848	0.712607	Bacterial infection NOS	infectious diseases	Diurnal rhythms	Phase	Hours	Diurnal rhythms
537	inactivity_peak_time_mean_abs_dev	0.751514	-0.0564165	0.00177904	0.00268858	275	0.56825	0.144458	0.109723	0.0705347	0.941214	0.0626121	0.102941	0.851097	0.359911	Other disorders of stomach and duodenum	digestive	Diurnal rhythms	Phase	Hours	Diurnal rhythms
760	moderate_between_day_SD_M10	0.751529	-0.00262203	6.05638e-05	0.00153127	701	0.747505	0.413114	0.0556809	0.0499666	0.941214	0.0179256	0.0408946	0.924988	0.665837	Back pain	symptoms	Physical activity	Physical activity variability	Fraction of time	Physical activity
618	acceleration_overall_L5	0.75158	-0.193572	0.00288382	0.00157903	880	0.754516	0.915127	0.0612219	0.0426159	0.941218	-0.0191437	0.00454178	0.92673	0.966738	Genital prolapse	genitourinary	Physical activity	Physical activity	g	Physical activity
870	MET_peak_time_mean_abs_dev	0.751608	-0.0764651	0.00217825	0.00186221	456	0.590181	0.284364	0.0687929	0.0606989	0.941218	0.0370506	0.0649837	0.860548	0.540029	Open wounds of head; neck; and trunk	injuries & poisonings	Diurnal rhythms	Phase	Hours	Diurnal rhythms
175	acceleration_overall_L5	0.751716	-0.332225	0.0051735	0.00283275	221	0.799048	0.853841	0.102553	0.0889303	0.941228	-0.0261083	0.0163829	0.942055	0.939689	Acquired absence of breast	neoplasms	Physical activity	Physical activity	g	Physical activity
214	acceleration_within_day_SD	0.751747	1.97954	-0.0188793	-0.00177407	480	0.181512	0.261388	0.0661918	0.055052	0.941228	0.0884423	0.0618312	0.551978	0.514765	Lipoma	neoplasms	Physical activity	Physical activity variability	Fraction of time	Physical activity
558	sedentary_peak_time_mean_abs_dev	0.751752	-0.130597	0.00192712	0.0014269	908	0.736598	0.940467	0.0541632	0.0426457	0.941228	-0.0182186	0.00318492	0.922002	0.976023	Noninfectious gastroenteritis	digestive	Diurnal rhythms	Phase	Hours	Diurnal rhythms
401	main_sleep_duration_mean_abs_dev	0.751775	0.021987	0.000421602	0.000605553	7697	0.00723044	3.26546e-05	0.0241546	0.0178029	0.941228	0.0648857	0.073969	0.108217	0.000557353	Hypertension	circulatory system	Sleep	Sleep	Hours	Sleep
695	WASO_mean	0.751818	0.0110068	-0.000470961	-0.00248583	298	0.380139	0.11792	0.0895847	0.0741305	0.941228	-0.0786244	-0.115912	0.741451	0.317767	Erythematous conditions	dermatologic	Sleep	Sleep	Hours	Sleep
374	temp_IV	0.751953	0.0579905	-0.000624656	-0.00166725	642	0.355141	0.400631	0.0682203	0.0452977	0.941228	0.063082	0.0380732	0.721927	0.654522	Other disorders of eyelids	sense organs	Diurnal rhythms	Variability		Diurnal rhythms
519	inactivity_peak_value_mean	0.752056	0.220204	-0.00226597	-0.00158669	720	0.309409	0.318613	0.0658391	0.0432394	0.941228	0.0669244	0.043124	0.683239	0.576665	Other diseases of respiratory system, not elsewhere classified	respiratory	Sleep	Sleep		Sleep
573	temp_IV	0.752127	-0.0192431	0.000697911	0.00186277	554	0.485579	0.118232	0.0732633	0.0505879	0.941228	0.0510915	0.0790331	0.808755	0.31809	Other disorders of liver	digestive	Diurnal rhythms	Variability		Diurnal rhythms
79	sedentary_within_day_SD	0.752184	-0.00178798	7.00555e-05	0.00201492	394	0.383242	0.206363	0.068117	0.0709197	0.941228	0.0593949	0.0896186	0.743363	0.447909	Viral infection	infectious diseases	Physical activity	Physical activity variability	Fraction of time	Physical activity
610	sedentary_hourly_SD_M10	0.752213	-0.0026626	7.87644e-05	0.00232538	322	0.541367	0.27413	0.0806992	0.0769626	0.941228	0.0492875	0.0841682	0.83699	0.529638	Benign mammary dysplasias	genitourinary	Physical activity	Physical activity variability	Fraction of time	Physical activity
362	inactivity_peak_value_mean	0.752228	0.320061	-0.00341405	-0.00239061	494	0.411551	0.217048	0.112803	0.0459903	0.941228	0.0926317	0.0567726	0.763434	0.46058	Other retinal disorders	sense organs	Sleep	Sleep		Sleep
626	acceleration_L5_time	0.752268	-0.140506	0.0014814	0.0012758	1220	0.133227	0.561005	0.0338563	0.0545273	0.941228	-0.0508368	-0.0316999	0.485587	0.7751	Disorders of menstruation and other abnormal bleeding from female genital tract	genitourinary	Diurnal rhythms	Phase	Hours past midnight	Diurnal rhythms
175	MET_overall	0.752272	0.0136828	-0.000456314	-0.00275194	221	0.490608	0.20351	0.0998594	0.0865943	0.941228	-0.0688383	-0.110117	0.811496	0.444596	Acquired absence of breast	neoplasms	Physical activity	Physical activity	MET	Physical activity
532	MVPA_within_day_SD	0.752275	-0.0107784	9.59199e-05	0.00185313	509	0.137404	0.150393	0.0715631	0.0545934	0.941228	-0.106313	-0.0785157	0.491222	0.368953	Dysphagia	digestive	Physical activity	Physical activity variability	Fraction of time	Physical activity
172	sleep_peak_time_mean	0.752305	0.045963	-0.00118218	-0.00127178	1341	0.709248	0.202601	0.0549823	0.0310608	0.941228	-0.0205013	-0.039578	0.911365	0.442999	Skin cancer	neoplasms	Diurnal rhythms	Phase	Hours past midnight	Diurnal rhythms
701	sedentary_IV	0.752339	0.0401201	-0.000577936	-0.00203593	382	0.69565	0.985765	0.075043	0.0662355	0.941228	0.0293571	-0.00118179	0.90637	0.994404	Other hypertrophic and atrophic conditions of skin	dermatologic	Diurnal rhythms	Variability		Diurnal rhythms
689	walking_overall	0.752358	0.00249457	-7.68706e-05	-0.00173451	590	0.563313	0.19715	0.0676727	0.0504967	0.941228	-0.0391104	-0.0651281	0.84836	0.435673	Disorder of skin and subcutaneous tissue NOS	dermatologic	Physical activity	Physical activity	Hours	Physical activity
366	temp_within_day_SD	0.752383	-0.0804501	0.000709519	0.00113439	2301	0.211251	0.0293238	0.0529798	0.0225849	0.941228	-0.0662335	-0.0492176	0.586113	0.122781	Cataract	sense organs	Diurnal rhythms	Variability	Celsius	Diurnal rhythms
788	acceleration_within_day_SD_L5	0.752386	0.11302	-0.00220215	-0.00169854	688	0.928587	0.479462	0.0696933	0.0448603	0.941228	-0.00624619	-0.0317243	0.980899	0.715528	Syncope and collapse	symptoms	Physical activity	Physical activity variability	Fraction of time	Physical activity
870	main_sleep_onset_mean_abs_dev	0.752397	0.134889	-0.00139645	-0.00185051	456	0.262285	0.415366	0.0686607	0.0604213	0.941228	0.0769708	0.0492131	0.637338	0.667536	Open wounds of head; neck; and trunk	injuries & poisonings	Diurnal rhythms	Phase	Hours	Diurnal rhythms
242	MVPA_between_day_SD	0.752451	-0.00671875	6.29433e-05	0.00229876	329	0.167634	0.227248	0.086199	0.0699484	0.941228	-0.118945	-0.0844634	0.535228	0.474469	Thyrotoxicosis with or without goiter	endocrine/metabolic	Physical activity	Physical activity variability	Fraction of time	Physical activity
367	walking_overall	0.752451	0.00218425	-0.000109249	-0.00246509	400	0.423087	0.0259225	0.107722	0.0553404	0.941228	-0.0862947	-0.123271	0.771617	0.112896	Disorders of refraction and accommodation; blindness and low vision	sense organs	Physical activity	Physical activity	Hours	Physical activity
687	sleep_overall_L5	0.752553	-0.0189348	0.000127713	0.0020815	409	0.0119706	0.00989172	0.0772414	0.0631447	0.941308	-0.194123	-0.1629	0.145652	0.0557533	Symptoms affecting skin	dermatologic	Sleep	Sleep	Fraction of time	Sleep
415	temp_cosinor_rsquared	0.752642	-0.0292562	0.000306108	0.00206394	390	0.308573	0.3742	0.0822433	0.0593986	0.941331	-0.0837436	-0.0527845	0.682293	0.629443	Pulmonary heart disease	circulatory system	Diurnal rhythms	Amplitude		Diurnal rhythms
79	sleep_overall_L5	0.752648	-0.00597203	0.000121694	0.00198341	394	0.861155	0.553319	0.0671979	0.070014	0.941331	0.0117533	0.0415044	0.962468	0.769749	Viral infection	infectious diseases	Sleep	Sleep	Fraction of time	Sleep
216	MVPA_within_day_SD_M10	0.752702	-0.0090064	7.31252e-05	0.00155105	661	0.0559368	0.114242	0.0553069	0.0522075	0.941331	-0.105726	-0.0824599	0.323893	0.311034	Benign neoplasm of skin	neoplasms	Physical activity	Physical activity variability	Fraction of time	Physical activity
949	total_sleep_mean_abs_dev	0.752723	0.108119	-0.00224058	-0.00275907	228	0.852142	0.488775	0.0998474	0.0866663	0.941331	-0.0186104	-0.0599964	0.960378	0.722729	Allergies, other	injuries & poisonings	Sleep	Sleep	Hours	Sleep
858	MVPA_overall	0.752915	0.00869027	-0.000158785	-0.00274416	283	0.99492	0.52668	0.116414	0.0661889	0.94138	-0.000741204	-0.0419036	0.99923	0.751947	Complication of internal orthopedic device	injuries & poisonings	Physical activity	Physical activity	Fraction of time	Physical activity
389	moderate_hourly_SD_M10	0.752954	-0.00741648	0.000118978	0.001978	582	0.868338	0.736691	0.0875209	0.0450909	0.94138	-0.0145085	0.0151614	0.964431	0.880494	Hearing loss	sense organs	Physical activity	Physical activity variability	Fraction of time	Physical activity
1011	sleep_within_day_SD_L5	0.753044	0.0143362	-0.000136403	-0.00217384	295	0.197483	0.279479	0.0845092	0.0705558	0.94138	0.108915	0.0763071	0.569353	0.535044	Complications of surgical and medical procedures		Sleep	Sleep		Sleep
261	inactivity_peak_value_mean	0.753048	-0.273169	0.00367257	0.00257163	233	0.630168	0.884774	0.103512	0.0777388	0.94138	-0.0498405	-0.011266	0.880212	0.953603	Vitamin deficiency	endocrine/metabolic	Sleep	Sleep		Sleep
345	phase_abs_dev	0.753122	0.172116	-0.00143293	-0.00225547	316	0.0843959	0.114429	0.0850993	0.0716007	0.94138	0.146864	0.113032	0.395058	0.311338	Epilepsy, recurrent seizures, convulsions	neurological	Diurnal rhythms	Phase	Hours	Diurnal rhythms
288	tasks_light_within_day_SD	0.753139	-0.00970816	0.00011062	0.00249879	296	0.41321	0.519451	0.100044	0.0688931	0.94138	-0.0818629	-0.044381	0.764421	0.746588	Diseases of white blood cells	hematopoietic	Physical activity	Physical activity variability	Fraction of time	Physical activity
597	tasks_light_overall_M10	0.753152	-0.00822534	0.000173152	0.00262705	278	0.852007	0.40396	0.105561	0.0708126	0.94138	0.0196934	0.0590991	0.96035	0.657513	Other disorders of urethra and urinary tract	genitourinary	Physical activity	Physical activity	Fraction of time	Physical activity
760	num_wakings_mean	0.75318	-0.0409668	0.00134506	0.00148922	701	0.502669	0.228799	0.0545268	0.048931	0.94138	0.0365496	0.0588879	0.8181	0.476145	Back pain	symptoms	Sleep	Sleep		Sleep
275	sedentary_within_day_SD	0.753293	-0.00386088	9.64327e-05	0.00277357	258	0.722689	0.241708	0.116946	0.0709834	0.94138	0.0415008	0.0831044	0.916876	0.491824	Disorders of mineral metabolism	endocrine/metabolic	Physical activity	Physical activity variability	Fraction of time	Physical activity
695	main_sleep_offset_mean	0.753305	-0.0485957	0.00259498	0.00255341	298	0.317181	0.0875183	0.0925935	0.0766202	0.94138	0.0926201	0.130921	0.6897	0.263309	Erythematous conditions	dermatologic	Diurnal rhythms	Phase	Hours past midnight	Diurnal rhythms
38	acceleration_overall_L5	0.753355	-0.257276	0.00381395	0.00208833	445	0.7613	0.924463	0.0856328	0.056021	0.94138	-0.0260133	0.00531157	0.929124	0.970121	Septicemia	infectious diseases	Physical activity	Physical activity	g	Physical activity
604	acceleration_hourly_SD_M10	0.753359	-3.97219	0.0510735	0.00247725	210	0.55387	0.816229	0.0953023	0.0828665	0.94138	-0.0564169	-0.0192582	0.843553	0.921915	Disorders of penis	genitourinary	Physical activity	Physical activity variability	Fraction of time	Physical activity
687	main_sleep_onset_SD	0.753381	0.190652	-0.00143583	-0.00211038	409	0.0367821	0.0384174	0.0786052	0.0639921	0.94138	0.16415	0.132495	0.265864	0.149358	Symptoms affecting skin	dermatologic	Diurnal rhythms	Phase Variability	Hours	Diurnal rhythms
1010	temp_within_day_SD	0.753395	-0.109456	0.000952995	0.00152366	815	0.12165	0.108838	0.0589158	0.0426214	0.94138	-0.0911981	-0.0683431	0.467232	0.301754	Other tests		Diurnal rhythms	Variability	Celsius	Diurnal rhythms
415	tasks_light_within_day_SD	0.753408	0.00361796	-9.32449e-05	-0.0021063	390	0.685311	0.279874	0.0842004	0.0608121	0.94138	-0.0341207	-0.0657151	0.902244	0.535321	Pulmonary heart disease	circulatory system	Physical activity	Physical activity variability	Fraction of time	Physical activity
558	acceleration_within_day_SD_L5	0.75344	-0.0633983	0.00182073	0.00140435	908	0.597741	0.242354	0.0537081	0.042257	0.94138	0.0283396	0.0494049	0.864541	0.492298	Noninfectious gastroenteritis	digestive	Physical activity	Physical activity variability	Fraction of time	Physical activity
600	inactivity_peak_time_mean	0.753477	0.110554	-0.00163435	-0.00167984	1242	0.788206	0.899917	0.0790622	0.0314715	0.94138	0.0212395	-0.0039581	0.938621	0.960407	Hyperplasia of prostate	genitourinary	Diurnal rhythms	Phase	Hours past midnight	Diurnal rhythms
530	total_sleep_mean	0.753482	0.140403	-0.00100169	-0.00079814	3382	0.0293416	0.0147097	0.0311956	0.0229556	0.94138	0.067975	0.0560029	0.236044	0.0751545	Diseases of esophagus	digestive	Sleep	Sleep	Hours	Sleep
628	temp_phase_abs_dev	0.753539	0.470153	-0.00742557	-0.00170915	557	0.796534	0.857558	0.0551207	0.0636539	0.94138	0.0142122	-0.011425	0.941386	0.941479	Ovarian cyst	genitourinary	Diurnal rhythms	Phase	Hours	Diurnal rhythms
455	acceleration_between_day_SD	0.753563	0.375951	-0.00524057	-0.0010827	1475	0.660094	0.953746	0.0412079	0.0324499	0.94138	0.0181228	0.00188221	0.893479	0.981582	Hemorrhoids	circulatory system	Physical activity	Physical activity variability	g	Physical activity
618	tasks_light_overall_M10	0.753603	0.0160534	-0.000102148	-0.00154978	880	0.00898854	0.00136519	0.0605977	0.0421815	0.94138	0.158323	0.135077	0.122819	0.0120187	Genital prolapse	genitourinary	Physical activity	Physical activity	Fraction of time	Physical activity
367	acceleration_within_day_SD	0.753622	-2.00649	0.0245974	0.00231141	400	0.545236	0.608576	0.101536	0.052235	0.94138	-0.0614214	-0.0267503	0.839199	0.803914	Disorders of refraction and accommodation; blindness and low vision	sense organs	Physical activity	Physical activity variability	Fraction of time	Physical activity
389	self_report_sleep_duration_abs_dev	0.753635	0.15325	-0.00128277	-0.00198288	582	0.146583	0.0306203	0.0880537	0.0453675	0.94138	0.127832	0.098089	0.50574	0.126585	Hearing loss	sense organs	Sleep	Self-report	Hours	Sleep
520	MVPA_overall_M10	0.753686	0.0115356	-0.000272476	-0.00257745	211	0.663593	0.528405	0.0750427	0.113098	0.941396	-0.0326408	-0.0713026	0.894534	0.752999	Disorders of tooth development	digestive	Physical activity	Physical activity	Fraction of time	Physical activity
1009	walking_within_day_SD_M10	0.753809	0.00184158	-8.0051e-05	-0.00170278	503	0.380502	0.176494	0.0621219	0.0592023	0.941427	-0.0544801	-0.0800217	0.74157	0.407547	Injury, NOS		Physical activity	Physical activity variability	Fraction of time	Physical activity
760	MET_within_day_SD_M10	0.75382	0.0168849	-0.000204637	-0.00151801	701	0.453637	0.70412	0.0557299	0.0500107	0.941427	0.0417627	0.0189925	0.791022	0.861959	Back pain	symptoms	Physical activity	Physical activity variability		Physical activity
197	temp_cosinor_rsquared	0.753825	0.00434331	-0.000187983	-0.00126748	1031	0.409959	0.122402	0.0490623	0.038476	0.941427	-0.0404263	-0.0594385	0.762222	0.325252	Chemotherapy	neoplasms	Diurnal rhythms	Amplitude		Diurnal rhythms
558	acceleration_L5_time	0.753886	-0.0973665	0.00164047	0.00141279	908	0.90955	0.724045	0.0541317	0.0426047	0.941456	-0.00614979	0.0150421	0.975852	0.873289	Noninfectious gastroenteritis	digestive	Diurnal rhythms	Phase	Hours past midnight	Diurnal rhythms
367	MVPA_overall	0.754047	0.0019009	-0.000139778	-0.00241567	400	0.346664	0.0125816	0.10627	0.0545947	0.941586	-0.10001	-0.136245	0.715962	0.0668782	Disorders of refraction and accommodation; blindness and low vision	sense organs	Physical activity	Physical activity	Fraction of time	Physical activity
350	acceleration_within_day_SD	0.75413	-4.50644	0.0247666	0.0023273	305	0.00471136	9.82986e-06	0.104538	0.0589254	0.941586	-0.295466	-0.260556	0.0839129	0.000199327	Abnormal movement	neurological	Physical activity	Physical activity variability	Fraction of time	Physical activity
470	moderate_overall	0.754138	0.00601308	-8.29473e-05	-0.0022825	314	0.573675	0.946318	0.0709618	0.0845003	0.941586	0.039927	0.00568957	0.853474	0.979413	Septal Deviations/Turbinate Hypertrophy	respiratory	Physical activity	Physical activity	Fraction of time	Physical activity
728	acceleration_between_day_SD	0.754274	-0.551963	0.0136923	0.00282883	283	0.733653	0.187935	0.122108	0.0637801	0.941586	0.04155	0.0839824	0.920911	0.422704	Disorders of muscle, ligament, and fascia	musculoskeletal	Physical activity	Physical activity variability	g	Physical activity
747	sleep_peak_quality_mean	0.754325	0.00946246	-0.000183223	-0.00286447	248	0.941233	0.430517	0.130382	0.0666974	0.941586	-0.00961189	-0.0525789	0.984626	0.680009	Cardiac and circulatory congenital anomalies	congenital anomalies	Sleep	Sleep	Hours	Sleep
628	sedentary_RA	0.754382	-0.0126258	0.000273327	0.00168296	557	0.785535	0.524146	0.0544691	0.0629009	0.941586	0.014822	0.0400664	0.937726	0.749917	Ovarian cyst	genitourinary	Diurnal rhythms	Amplitude		Diurnal rhythms
475	main_sleep_duration_mean_abs_dev	0.754404	0.138208	-0.00152232	-0.00218653	361	0.311998	0.524536	0.0773955	0.0714253	0.941586	0.0782515	0.0454535	0.685406	0.750115	Chronic sinusitis	respiratory	Sleep	Sleep	Hours	Sleep
153	acceleration_hourly_SD	0.754425	-4.63283	0.0362726	0.00248242	356	0.104727	0.00810023	0.111271	0.0541116	0.941586	-0.180528	-0.143292	0.438276	0.0479098	Colorectal cancer	neoplasms	Physical activity	Physical activity variability	Fraction of time	Physical activity
261	moderate_within_day_SD_M10	0.754498	0.00212911	-0.000134873	-0.00255137	233	0.332897	0.0746751	0.103323	0.0775974	0.941586	-0.100049	-0.13832	0.704044	0.237155	Vitamin deficiency	endocrine/metabolic	Physical activity	Physical activity variability	Fraction of time	Physical activity
458	sleep_within_day_SD_L5	0.75459	0.0154795	-0.000113959	-0.00181615	580	0.0552942	0.0110929	0.0765961	0.047074	0.941586	0.146808	0.119566	0.322203	0.061039	Hypotension	circulatory system	Sleep	Sleep		Sleep
394	MVPA_IV	0.754616	-0.016628	0.000571972	0.002053	566	0.572398	0.0585537	0.0942931	0.0444204	0.941586	0.0532314	0.0840263	0.852897	0.201216	Rheumatic disease of the heart valves	circulatory system	Diurnal rhythms	Variability		Diurnal rhythms
242	acceleration_hourly_SD_M10	0.754635	-3.60954	0.04497	0.00218121	329	0.504368	0.738163	0.0825434	0.0669817	0.941586	-0.0551095	-0.0223914	0.818923	0.881007	Thyrotoxicosis with or without goiter	endocrine/metabolic	Physical activity	Physical activity variability	Fraction of time	Physical activity
615	sedentary_hourly_SD_M10	0.754707	-0.00294609	6.84434e-05	0.00202067	411	0.671381	0.523942	0.0569437	0.0854696	0.941586	0.0241588	0.0544689	0.898235	0.749872	Endometriosis	genitourinary	Physical activity	Physical activity variability	Fraction of time	Physical activity
626	walking_overall	0.754724	0.00246598	-5.55927e-05	-0.00125439	1220	0.691215	0.552656	0.0336078	0.0541692	0.941586	-0.0133494	-0.0321653	0.904742	0.769345	Disorders of menstruation and other abnormal bleeding from female genital tract	genitourinary	Physical activity	Physical activity	Hours	Physical activity
537	sedentary_within_day_SD	0.754758	0.00643018	-9.20759e-05	-0.00264826	275	0.719882	0.99507	0.109555	0.0704265	0.941586	0.0392887	-0.00043517	0.91581	0.998336	Other disorders of stomach and duodenum	digestive	Physical activity	Physical activity variability	Fraction of time	Physical activity
532	MVPA_hourly_SD_M10	0.754762	-0.00609449	8.80616e-05	0.00183678	509	0.715802	0.978753	0.0716752	0.0546789	0.941586	-0.0260955	0.00145626	0.914779	0.991684	Dysphagia	digestive	Physical activity	Physical activity variability	Fraction of time	Physical activity
289	self_report_sleep_duration	0.754767	0.160551	-0.00234939	-0.00234858	339	0.737551	0.953294	0.0934761	0.0666645	0.941586	0.031324	-0.00390465	0.922497	0.981547	Other diseases of blood and blood-forming organs	hematopoietic	Sleep	Self-report	Hours	Sleep
624	sedentary_peak_value_mean	0.754779	0.0133138	-0.000160314	-0.00199469	435	0.450117	0.675264	0.0740797	0.0621257	0.941586	0.0559473	0.0260269	0.788564	0.845846	Symptoms involving female genital tract	genitourinary	Physical activity	Physical activity	Hours	Physical activity
558	sleep_IV	0.754792	0.0487968	-0.000348686	-0.00136243	908	0.027166	0.020914	0.0523846	0.0412588	0.941586	0.115731	0.0952946	0.225701	0.097008	Noninfectious gastroenteritis	digestive	Diurnal rhythms	Variability		Diurnal rhythms
327	acceleration_within_day_SD	0.754855	-2.76292	0.0194255	0.0018254	496	0.0180834	0.019136	0.0673554	0.056274	0.941586	-0.159232	-0.131851	0.1841	0.0909668	Sleep disorders	neurological	Physical activity	Physical activity variability	Fraction of time	Physical activity
508	num_wakings_mean	0.754901	-0.247397	0.00267553	0.00296228	212	0.388285	0.37206	0.128644	0.0745575	0.941586	-0.110987	-0.0665528	0.747487	0.627224	Pulmonary collapse; interstitial and compensatory emphysema	respiratory	Sleep	Sleep		Sleep
495	moderate_overall	0.754903	0.00148343	-2.56804e-05	-0.000706659	3339	0.936789	0.728617	0.0246365	0.0249188	0.941586	0.00195385	-0.00864605	0.982923	0.875725	Asthma	respiratory	Physical activity	Physical activity	Fraction of time	Physical activity
1011	moderate_overall_M10	0.75494	0.00138834	-0.000141335	-0.00215921	295	0.248973	0.0658747	0.0846116	0.0706414	0.941586	-0.0975465	-0.129935	0.623888	0.217971	Complications of surgical and medical procedures		Physical activity	Physical activity	Fraction of time	Physical activity
597	acceleration_overall	0.754954	1.27829	-0.0204107	-0.00246836	278	0.850549	0.786082	0.0999379	0.0670407	0.941586	0.0188303	-0.0181951	0.959848	0.906652	Other disorders of urethra and urinary tract	genitourinary	Physical activity	Physical activity	g	Physical activity
318	sleep_within_day_SD_M10	0.754992	0.0105315	8.52769e-05	0.00126534	960	1.65003e-06	1.0878e-08	0.04712	0.0428165	0.941586	0.225861	0.244841	0.000302422	5.01437e-07	Tobacco use disorder	mental disorders	Sleep	Sleep variability		Sleep
280	MET_peak_time_mean	0.755004	-0.0184633	0.00246653	0.00127984	898	0.204407	0.063858	0.0479153	0.0431718	0.941586	0.0608107	0.0800083	0.576908	0.213348	Iron deficiency anemias	hematopoietic	Diurnal rhythms	Phase	Hours past midnight	Diurnal rhythms
1009	sedentary_overall	0.755015	0.0120007	-0.000127074	-0.00164199	503	0.282133	0.484335	0.0602091	0.0573795	0.941586	0.0647587	0.0401288	0.657851	0.719119	Injury, NOS		Physical activity	Physical activity	Fraction of time	Physical activity
306	sedentary_RA	0.755069	-0.0228989	0.000142188	0.000875496	2865	0.012064	0.00100671	0.0369827	0.0242353	0.941606	-0.0928432	-0.0797108	0.14623	0.00941242	Other mental disorder	mental disorders	Diurnal rhythms	Amplitude		Diurnal rhythms
365	moderate_between_day_SD	0.755233	-0.00327344	3.87621e-05	0.00192146	661	0.516889	0.50482	0.0873027	0.0416294	0.941652	-0.056586	-0.0277641	0.823935	0.73512	Glaucoma	sense organs	Physical activity	Physical activity variability	Fraction of time	Physical activity
619	MVPA_within_day_SD	0.755281	0.00486655	-7.87114e-05	-0.00152067	670	0.834921	0.828102	0.0498218	0.0572326	0.941652	0.0103827	-0.0124274	0.955605	0.927662	Noninflammatory female genital disorders	genitourinary	Physical activity	Physical activity variability	Fraction of time	Physical activity
979	cosinor_rsquared	0.755282	0.0148569	-0.000224224	-0.00250695	249	0.754506	0.908834	0.0902642	0.0818956	0.941652	0.0282263	-0.00937795	0.92673	0.964445	Adverse drug events and drug allergies	injuries & poisonings	Diurnal rhythms	Amplitude		Diurnal rhythms
318	amplitude	0.755284	-0.0223334	-0.000118474	-0.00122837	960	6.65841e-11	2.42785e-14	0.0457995	0.0416166	0.941652	-0.299119	-0.317544	5.16027e-08	4.42725e-12	Tobacco use disorder	mental disorders	Diurnal rhythms	Amplitude	g	Diurnal rhythms
371	main_sleep_duration_mean	0.755296	-0.119515	0.00264931	0.00247513	244	0.80143	0.433926	0.0973146	0.0787237	0.941652	0.0244746	0.0616017	0.943034	0.682584	Inflammation of the eye	sense organs	Sleep	Sleep	Hours	Sleep
375	acceleration_overall_M10	0.755582	-3.44585	0.0478481	0.00317319	241	0.69732	0.925118	0.138827	0.0680725	0.941923	-0.053996	-0.00639813	0.90672	0.970321	Disorders of lacrimal system	sense organs	Physical activity	Physical activity	g	Physical activity
455	acceleration_peak_value_mean	0.755645	-2.09559	0.0306565	0.00105542	1475	0.728237	0.956542	0.0405707	0.0318199	0.941923	-0.0140973	0.001734	0.919156	0.982595	Hemorrhoids	circulatory system	Physical activity	Physical activity	g	Physical activity
858	moderate_within_day_SD_M10	0.755665	-0.0087462	0.000143041	0.00270589	283	0.886152	0.716666	0.116125	0.0660248	0.941923	-0.0166264	0.0239619	0.969402	0.868848	Complication of internal orthopedic device	injuries & poisonings	Physical activity	Physical activity variability	Fraction of time	Physical activity
785	self_report_nap_during_day	0.755714	0.0367093	-0.000241095	-0.000958486	2842	0.00585663	0.018967	0.0338245	0.0336025	0.941923	0.0932227	0.0788454	0.09522	0.090406	Abdominal pain	symptoms	Sleep	Self-report		Sleep
558	total_sleep_mean_abs_dev	0.755878	0.0880573	-0.0011296	-0.001391	908	0.552265	0.793792	0.0537196	0.0423301	0.941923	0.0319297	0.0110648	0.842859	0.910632	Noninfectious gastroenteritis	digestive	Sleep	Sleep	Hours	Sleep
520	self_report_getting_up_in_morning	0.75589	0.083477	-0.00138806	-0.00465061	211	0.873581	0.808608	0.150216	0.189314	0.941923	0.0239019	-0.0458573	0.9661	0.918498	Disorders of tooth development	digestive	Sleep	Self-report		Sleep
721	inactivity_peak_time_mean_abs_dev	0.755897	-0.0938844	0.00174935	0.00264372	303	0.975343	0.504183	0.113924	0.0646429	0.941923	0.00352121	0.0431771	0.994348	0.734867	Spondylosis and allied disorders	musculoskeletal	Diurnal rhythms	Phase	Hours	Diurnal rhythms
530	main_sleep_onset_SD	0.75596	-0.00157875	0.000536287	0.000788236	3382	0.188032	0.0206858	0.0311688	0.0228436	0.941923	0.0410325	0.0528561	0.55895	0.0962374	Diseases of esophagus	digestive	Diurnal rhythms	Phase Variability	Hours	Diurnal rhythms
949	MET_hourly_SD	0.755984	0.0271136	-0.000407112	-0.00262498	228	0.751874	0.914974	0.0963072	0.0835934	0.941923	0.0304497	-0.00892506	0.926173	0.966738	Allergies, other	injuries & poisonings	Physical activity	Physical activity variability		Physical activity
443	acceleration_within_day_SD	0.756018	-0.15742	-0.025135	-0.00236192	328	0.141694	0.00318334	0.0984637	0.0610652	0.941923	-0.144698	-0.180127	0.498019	0.0234333	Peripheral vascular disease	circulatory system	Physical activity	Physical activity variability	Fraction of time	Physical activity
704	temp_within_day_SD	0.756029	0.0977579	-0.00121763	-0.00194677	381	0.484021	0.764115	0.0703344	0.0667234	0.941923	0.0492243	0.0200227	0.807824	0.895603	Diseases of hair and hair follicles	dermatologic	Diurnal rhythms	Variability	Celsius	Diurnal rhythms
687	MVPA_within_day_SD	0.756032	-0.00336673	-0.00010542	-0.00203666	409	0.021011	0.000986369	0.076718	0.0630118	0.941923	-0.17706	-0.20761	0.198656	0.00925537	Symptoms affecting skin	dermatologic	Physical activity	Physical activity variability	Fraction of time	Physical activity
565	temp_cosinor_rsquared	0.756039	-0.00866641	0.000171614	0.00115711	1180	0.905158	0.541834	0.043705	0.0369872	0.941923	0.00520744	0.022564	0.974592	0.762312	Anal and rectal conditions	digestive	Diurnal rhythms	Amplitude		Diurnal rhythms
965	sleep_within_day_SD_L5	0.756045	0.0169446	-9.788e-05	-0.00155991	654	0.00255635	0.000826078	0.0610728	0.048097	0.941923	0.18425	0.160852	0.0573733	0.0079746	Poisoning by analgesics, antipyretics, and antirheumatics	injuries & poisonings	Sleep	Sleep		Sleep
214	sedentary_overall_L5	0.756167	-0.0046355	9.8774e-05	0.00181953	480	0.831928	0.465399	0.0691838	0.0575015	0.942028	0.014683	0.0419759	0.955051	0.7061	Lipoma	neoplasms	Physical activity	Physical activity	Fraction of time	Physical activity
1015	inactivity_peak_time_mean_abs_dev	0.756224	0.0802728	-0.00179437	-0.00271176	216	0.800314	0.398361	0.110041	0.0811191	0.942051	-0.0278341	-0.0685106	0.942395	0.652593	Effects of other external causes		Diurnal rhythms	Phase	Hours	Diurnal rhythms
990	amplitude	0.756304	-0.0276367	0.000194282	0.00201437	426	0.0439937	0.00535884	0.0872554	0.0522604	0.942103	-0.175755	-0.145539	0.288634	0.0349753	Effects radiation NOS	injuries & poisonings	Diurnal rhythms	Amplitude	g	Diurnal rhythms
411	sleep_peak_time_mean	0.756396	0.089067	-0.00102292	-0.00110044	2229	0.470542	0.454062	0.0489086	0.0250927	0.942171	0.0352928	0.0187862	0.798676	0.697735	Ischemic Heart Disease	circulatory system	Diurnal rhythms	Phase	Hours past midnight	Diurnal rhythms
859	acceleration_overall_L5	0.75655	0.461756	-0.00517029	-0.00283099	245	0.392284	0.48386	0.113536	0.0780797	0.942266	0.0971298	0.054665	0.75032	0.718882	Complication due to other implant and internal device	injuries & poisonings	Physical activity	Physical activity	g	Physical activity
706	sleep_hourly_SD_L5	0.756584	0.0110657	-0.000150876	-0.00162219	608	0.619726	0.918215	0.0599628	0.0528169	0.942266	0.0297563	0.0054234	0.875657	0.967944	Diseases of sebaceous glands	dermatologic	Sleep	Sleep	Fraction of time	Sleep
458	temp_RA	0.756587	0.007298	-5.86674e-05	-0.00179126	580	0.102775	0.0374429	0.0761868	0.0468224	0.942266	0.124307	0.0974382	0.435387	0.146811	Hypotension	circulatory system	Diurnal rhythms	Amplitude		Diurnal rhythms
747	acceleration_within_day_SD	0.756631	-2.92647	0.029049	0.00272971	248	0.319641	0.191046	0.125464	0.0641811	0.942274	-0.124864	-0.0839185	0.691839	0.427496	Cardiac and circulatory congenital anomalies	congenital anomalies	Physical activity	Physical activity variability	Fraction of time	Physical activity
604	moderate_between_day_SD	0.756723	0.00254771	-5.09887e-05	-0.00252754	210	0.897187	0.555826	0.0984638	0.0859611	0.942294	-0.0127233	-0.0506363	0.9724	0.771678	Disorders of penis	genitourinary	Physical activity	Physical activity variability	Fraction of time	Physical activity
783	sleep_peak_time_mean_abs_dev	0.756769	-0.0802218	0.00141161	0.00229244	317	0.960976	0.678694	0.0857441	0.0728812	0.942294	-0.00419544	0.0301911	0.989586	0.847726	Fever of unknown origin	symptoms	Diurnal rhythms	Phase	Hours	Diurnal rhythms
79	total_sleep_mean	0.756775	0.226969	-0.00249027	-0.00198424	394	0.294357	0.555745	0.0683887	0.0712023	0.942294	0.0717147	0.0419511	0.669484	0.771651	Viral infection	infectious diseases	Sleep	Sleep	Hours	Sleep
558	moderate_peak_value_mean	0.756862	-0.00616931	0.000159283	0.00135439	908	0.674878	0.305859	0.0525277	0.0413582	0.942294	0.0220337	0.0423496	0.899209	0.562458	Noninfectious gastroenteritis	digestive	Physical activity	Physical activity	Hours	Physical activity
604	acceleration_L5_time_abs_dev	0.756894	0.0993547	-0.0018473	-0.00259793	210	0.975265	0.630014	0.101897	0.0874555	0.942294	-0.00315939	-0.0421284	0.994348	0.817496	Disorders of penis	genitourinary	Diurnal rhythms	Phase	Hours	Diurnal rhythms
475	sedentary_within_day_SD	0.756915	-0.00708015	7.48368e-05	0.00215243	361	0.267605	0.457156	0.0769006	0.0712352	0.942294	-0.0852535	-0.0529669	0.642264	0.69993	Chronic sinusitis	respiratory	Physical activity	Physical activity variability	Fraction of time	Physical activity
560	phase	0.756926	-0.106504	0.00217152	0.00223048	341	0.887362	0.456684	0.0937623	0.0627922	0.942294	0.0132809	0.0467381	0.969863	0.699603	Intestinal obstruction without mention of hernia	digestive	Diurnal rhythms	Phase	Hours past midnight	Diurnal rhythms
561	MET_peak_value_mean	0.756984	-0.0462298	0.000431463	0.00112186	1414	0.171271	0.219186	0.0427586	0.0339158	0.942294	-0.0585011	-0.0416732	0.539586	0.463095	Symptoms involving digestive system	digestive	Physical activity	Physical activity	MET	Physical activity
389	self_report_getting_up_in_morning	0.757051	-0.0236261	0.000941115	0.00315316	582	0.5215	0.0318064	0.147046	0.0659298	0.942294	0.0942658	0.141563	0.826629	0.130294	Hearing loss	sense organs	Sleep	Self-report		Sleep
175	acceleration_RA	0.757073	0.00550508	-0.000187967	-0.00267058	221	0.487435	0.204833	0.0988865	0.0857504	0.942294	-0.0686672	-0.108726	0.809942	0.44624	Acquired absence of breast	neoplasms	Diurnal rhythms	Amplitude		Diurnal rhythms
455	sleep_peak_time_mean_abs_dev	0.757094	0.0283237	-0.000679656	-0.00110376	1475	0.73013	0.352077	0.0426407	0.0335977	0.942294	-0.0147092	-0.0312655	0.91997	0.608255	Hemorrhoids	circulatory system	Diurnal rhythms	Phase	Hours	Diurnal rhythms
578	MET_hourly_SD_M10	0.757103	-0.0168806	0.000161704	0.00105403	1487	0.198169	0.27946	0.0404566	0.0335163	0.942294	-0.0520603	-0.0362498	0.569803	0.535044	Gastrointestinal hemorrhage	digestive	Physical activity	Physical activity variability		Physical activity
598	phase	0.757156	0.310547	-0.00247489	-0.00254208	273	0.0938588	0.045287	0.106935	0.0704432	0.942298	0.179164	0.141033	0.41715	0.167479	Abnormal findings on examination of urine	genitourinary	Diurnal rhythms	Phase	Hours past midnight	Diurnal rhythms
79	sedentary_overall	0.757182	-0.00810039	0.000147878	0.00191081	394	0.99486	0.67195	0.065972	0.0686864	0.942298	0.000425032	0.0290872	0.99923	0.843851	Viral infection	infectious diseases	Physical activity	Physical activity	Fraction of time	Physical activity
8	sleep_peak_quality_mean	0.757372	-0.0151115	0.000145988	0.00228233	273	0.220745	0.295139	0.0904157	0.0730572	0.942487	-0.110721	-0.0764863	0.594277	0.551288	Intestinal infection	infectious diseases	Sleep	Sleep	Hours	Sleep
722	total_sleep_mean	0.757508	0.113292	-0.00147681	-0.00117672	1229	0.557702	0.836937	0.0435832	0.0383867	0.942568	0.0255514	0.00790057	0.845459	0.931799	Intervertebral disc disorders	musculoskeletal	Sleep	Sleep	Hours	Sleep
327	walking_overall	0.757549	-0.0101459	8.46892e-05	0.00191093	496	0.0822381	0.1113	0.0712532	0.0597627	0.942568	-0.123832	-0.0951682	0.389739	0.306044	Sleep disorders	neurological	Physical activity	Physical activity	Hours	Physical activity
470	MET_within_day_SD	0.757551	0.0175935	-0.000329625	-0.00224482	314	0.958896	0.658024	0.0708056	0.0843144	0.942568	-0.00364927	-0.0373216	0.989221	0.835326	Septal Deviations/Turbinate Hypertrophy	respiratory	Physical activity	Physical activity variability		Physical activity
475	sedentary_hourly_SD_M10	0.75766	0.00129621	-7.28e-05	-0.00214929	361	0.29938	0.115934	0.0770322	0.0713571	0.94261	-0.0799429	-0.112182	0.673975	0.314123	Chronic sinusitis	respiratory	Physical activity	Physical activity variability	Fraction of time	Physical activity
851	MET_overall	0.757684	0.0155779	-0.000330567	-0.00199359	469	0.857166	0.36763	0.0872297	0.0506182	0.94261	-0.0157001	-0.0456039	0.962018	0.622905	Complications of transplants and reattached limbs	injuries & poisonings	Physical activity	Physical activity	MET	Physical activity
507	main_sleep_onset_SD	0.757699	-0.00460708	0.0011724	0.0017232	600	0.233727	0.0149583	0.0739009	0.0467844	0.94261	0.0880045	0.113852	0.609444	0.076221	Pleurisy; pleural effusion	respiratory	Diurnal rhythms	Phase Variability	Hours	Diurnal rhythms
479	sedentary_hourly_SD_L5	0.757797	0.0187412	-0.000206006	-0.00240796	273	0.357305	0.496415	0.0941022	0.0742548	0.942685	0.0866239	0.0505045	0.724115	0.728467	Other upper respiratory disease	respiratory	Physical activity	Physical activity variability	Fraction of time	Physical activity
175	tasks_light_overall	0.757955	-0.00381586	0.000103474	0.00273024	221	0.625844	0.304107	0.101476	0.0879958	0.942757	0.0494787	0.0904322	0.878404	0.560482	Acquired absence of breast	neoplasms	Physical activity	Physical activity	Hours	Physical activity
41	inactivity_peak_time_mean_abs_dev	0.757967	-0.0022147	0.000929297	0.00140441	930	0.192525	0.0186243	0.0567039	0.0403555	0.942757	0.0738954	0.0949615	0.564004	0.089115	Bacterial infection NOS	infectious diseases	Diurnal rhythms	Phase	Hours	Diurnal rhythms
747	acceleration_overall_M10	0.757991	1.04411	-0.0415278	-0.00275404	248	0.518378	0.0578596	0.127318	0.0651289	0.942757	-0.082229	-0.12354	0.824458	0.199405	Cardiac and circulatory congenital anomalies	congenital anomalies	Physical activity	Physical activity	g	Physical activity
1009	WASO_mean	0.758007	0.0459199	-0.000308918	-0.00163054	503	0.0116851	0.0262764	0.0605526	0.0577065	0.942757	0.152696	0.128238	0.143248	0.113776	Injury, NOS		Sleep	Sleep	Hours	Sleep
695	temp_cosinor_rsquared	0.758176	0.0279148	-0.000358534	-0.00241742	298	0.536913	0.79754	0.0894865	0.0740494	0.942899	0.0552575	0.0189962	0.834613	0.912315	Erythematous conditions	dermatologic	Diurnal rhythms	Amplitude		Diurnal rhythms
521	self_report_sleep_duration	0.758261	0.0979838	-0.00220202	-0.00220126	276	0.76684	0.509474	0.0779709	0.0851013	0.942899	-0.0231195	-0.0561385	0.930913	0.738714	Diseases of hard tissues of teeth	digestive	Sleep	Self-report	Hours	Sleep
701	inactivity_peak_time_mean	0.758267	-0.0783348	0.00192351	0.00197706	382	0.705645	0.380162	0.0747199	0.0659501	0.942899	0.0282228	0.0578787	0.910037	0.635358	Other hypertrophic and atrophic conditions of skin	dermatologic	Diurnal rhythms	Phase	Hours past midnight	Diurnal rhythms
716	total_sleep_mean	0.758309	-0.0840882	0.00120625	0.000961137	2478	0.732285	0.990998	0.0413296	0.0246872	0.942899	-0.0141385	0.000278523	0.920712	0.996539	Other arthropathies	musculoskeletal	Sleep	Sleep	Hours	Sleep
851	sleep_peak_time_mean	0.758315	-0.160176	0.001895	0.00203862	469	0.500968	0.568311	0.0894405	0.0519012	0.942899	-0.0601914	-0.0296121	0.817399	0.780128	Complications of transplants and reattached limbs	injuries & poisonings	Diurnal rhythms	Phase	Hours past midnight	Diurnal rhythms
521	temp_RA	0.758391	0.00558639	-6.95226e-05	-0.0021227	276	0.474663	0.788304	0.0752778	0.0818475	0.942899	0.0538179	0.0219774	0.80166	0.907578	Diseases of hard tissues of teeth	digestive	Diurnal rhythms	Amplitude		Diurnal rhythms
604	acceleration_overall	0.758417	0.619235	-0.0197574	-0.00238936	210	0.547221	0.257987	0.0939093	0.0816557	0.942899	-0.0565276	-0.0923679	0.840028	0.510987	Disorders of penis	genitourinary	Physical activity	Physical activity	g	Physical activity
604	self_report_getting_up_in_morning	0.758425	-0.086808	0.00116401	0.00389997	210	0.620518	0.88923	0.154195	0.12814	0.942899	-0.0763473	-0.0178477	0.875787	0.95525	Disorders of penis	genitourinary	Sleep	Self-report		Sleep
317	MVPA_within_day_SD	0.758594	-0.0106176	6.64127e-05	0.00128307	936	0.00809906	0.00473699	0.0508126	0.0408235	0.942985	-0.134558	-0.115312	0.115329	0.0316907	Alcohol-related disorders	mental disorders	Physical activity	Physical activity variability	Fraction of time	Physical activity
198	moderate_within_day_SD_M10	0.758612	-0.00848846	8.89191e-05	0.00168207	670	0.341918	0.33249	0.071613	0.0441944	0.942985	-0.0680611	-0.0428301	0.711619	0.589361	Secondary malignant neoplasm	neoplasms	Physical activity	Physical activity variability	Fraction of time	Physical activity
695	walking_within_day_SD_M10	0.758659	-0.00495442	0.000116468	0.0024774	298	0.736924	0.370985	0.0918963	0.0760435	0.942985	0.030871	0.068032	0.922178	0.626049	Erythematous conditions	dermatologic	Physical activity	Physical activity variability	Fraction of time	Physical activity
185	sedentary_hourly_SD_M10	0.758668	-0.0047645	7.78554e-05	0.00229855	629	0.897298	0.631615	0.110348	0.0422032	0.942985	-0.0142434	0.0202348	0.9724	0.818404	Cancer of prostate	neoplasms	Physical activity	Physical activity variability	Fraction of time	Physical activity
443	num_wakings_mean	0.758684	0.0137207	0.00216223	0.00239397	328	0.145588	0.00362206	0.100911	0.0628157	0.942985	0.14686	0.182769	0.504497	0.0259242	Peripheral vascular disease	circulatory system	Sleep	Sleep		Sleep
850	acceleration_peak_value_SD	0.758756	1.5708	-0.0489726	-0.00196612	417	0.553807	0.214616	0.0761277	0.0600845	0.943006	-0.0450732	-0.0745651	0.843553	0.457179	Hemorrhage or hematoma complicating a procedure	injuries & poisonings	Physical activity	Physical activity variability	Fraction of time	Physical activity
280	tasks_light_overall_M10	0.758791	0.00859055	-8.35521e-05	-0.00126765	898	0.208831	0.338408	0.0482287	0.043454	0.943006	0.0606147	0.0416	0.582632	0.595046	Iron deficiency anemias	hematopoietic	Physical activity	Physical activity	Fraction of time	Physical activity
519	sedentary_hourly_SD	0.758847	0.0045102	-4.93012e-05	-0.0015473	720	0.392455	0.44442	0.066008	0.0434641	0.943006	0.0564493	0.0332398	0.750444	0.690015	Other diseases of respiratory system, not elsewhere classified	respiratory	Physical activity	Physical activity variability	Fraction of time	Physical activity
949	acceleration_overall_M10	0.758865	-2.66246	0.0387695	0.00257112	228	0.712753	0.967195	0.0954945	0.0828878	0.943006	-0.0351578	0.00340891	0.913045	0.986921	Allergies, other	injuries & poisonings	Physical activity	Physical activity	g	Physical activity
306	sleep_within_day_SD_L5	0.758892	0.00967999	-5.34762e-05	-0.000852246	2865	0.00332212	8.01662e-05	0.0365723	0.0239854	0.943006	0.107396	0.094612	0.0669826	0.00117919	Other mental disorder	mental disorders	Sleep	Sleep		Sleep
532	acceleration_between_day_SD	0.759032	-0.494132	0.00851059	0.00175829	509	0.9387	0.69348	0.0699802	0.0532613	0.943097	-0.00538185	0.0209925	0.983645	0.856216	Dysphagia	digestive	Physical activity	Physical activity variability	g	Physical activity
915	acceleration_RA	0.759152	-0.00328567	-0.000144571	-0.00205402	343	0.054472	0.00288527	0.0830162	0.0639138	0.943097	-0.159653	-0.190463	0.319968	0.0217623	Superficial injury without mention of infection	injuries & poisonings	Diurnal rhythms	Amplitude		Diurnal rhythms
198	moderate_peak_value_mean	0.759167	-0.0231221	0.000195976	0.0016664	670	0.139989	0.0684709	0.0711149	0.043887	0.943097	-0.104957	-0.079961	0.495748	0.223991	Secondary malignant neoplasm	neoplasms	Physical activity	Physical activity	Hours	Physical activity
702	MET_within_day_SD	0.759203	-0.0170005	0.000264311	0.00180002	588	0.828281	0.823387	0.0773419	0.0458081	0.943097	-0.0167762	0.0102241	0.953773	0.925834	Degenerative skin conditions and other dermatoses	dermatologic	Physical activity	Physical activity variability		Physical activity
687	temp_phase_abs_dev	0.759225	-0.496044	0.00882945	0.00203228	409	0.975336	0.659479	0.0776009	0.0637369	0.943097	-0.00239923	0.0280849	0.994348	0.836382	Symptoms affecting skin	dermatologic	Diurnal rhythms	Phase	Hours	Diurnal rhythms
735	walking_peak_value_mean	0.759269	0.016265	-0.00019824	-0.001676	715	0.498733	0.66249	0.0670088	0.0462583	0.943097	0.045331	0.020191	0.816489	0.838253	Acquired foot deformities	musculoskeletal	Physical activity	Physical activity	Hours	Physical activity
727	walking_hourly_SD_M10	0.75932	-0.00370946	8.91679e-05	0.00181444	557	0.723832	0.347375	0.0688048	0.0548344	0.943097	0.0243119	0.0515284	0.917133	0.603824	Other disorders of synovium, tendon, and bursa	musculoskeletal	Physical activity	Physical activity variability	Fraction of time	Physical activity
634	moderate_hourly_SD	0.759322	-0.00495294	0.000103636	0.00205398	502	0.747265	0.701712	0.0459443	0.119095	0.943097	0.0148056	0.0456153	0.924988	0.860933	Miscarriage; stillbirth	pregnancy complications	Physical activity	Physical activity variability	Fraction of time	Physical activity
401	MET_within_day_SD_M10	0.75933	-0.0107994	7.85561e-05	0.000582733	7697	0.0451647	0.0262694	0.0239913	0.0176925	0.943097	-0.0480598	-0.0393188	0.292048	0.113776	Hypertension	circulatory system	Physical activity	Physical activity variability		Physical activity
615	temp_amplitude	0.759346	0.00655302	-0.00174811	-0.00191044	411	0.0745696	0.124615	0.0549091	0.0824158	0.943097	-0.0979126	-0.126569	0.373913	0.328338	Endometriosis	genitourinary	Diurnal rhythms	Amplitude	Celsius	Diurnal rhythms
389	temp_L1_time_abs_dev	0.759392	0.229425	-0.00431277	-0.00193242	582	0.968367	0.473211	0.0878682	0.0452699	0.943107	-0.0034846	-0.0324709	0.992007	0.711552	Hearing loss	sense organs	Diurnal rhythms	Phase	Hours	Diurnal rhythms
386	main_sleep_offset_mean	0.759503	-0.0914413	0.00155128	0.00152643	815	0.921793	0.698426	0.0613445	0.0435511	0.943137	-0.00602261	0.0168739	0.979338	0.859005	Vertiginous syndromes and other disorders of vestibular system	sense organs	Diurnal rhythms	Phase	Hours past midnight	Diurnal rhythms
361	self_report_IPAQ_activity_group	0.759521	-0.121587	0.00167046	0.00361031	336	0.673105	0.907788	0.152204	0.0868544	0.943137	-0.064215	-0.0100604	0.89854	0.963913	Retinal detachments and defects	sense organs	Physical activity	Self-report physical activity		Physical activity
475	moderate_within_day_SD_M10	0.75953	-0.00651186	0.000110993	0.00209963	361	0.919106	0.734937	0.0758561	0.0702677	0.943137	-0.00770398	0.0237905	0.978412	0.879527	Chronic sinusitis	respiratory	Physical activity	Physical activity variability	Fraction of time	Physical activity
578	MVPA_overall_M10	0.759599	0.00270039	-0.000109458	-0.0010354	1487	0.434335	0.158428	0.0401673	0.0332767	0.943175	-0.0314031	-0.0469341	0.77964	0.380571	Gastrointestinal hemorrhage	digestive	Physical activity	Physical activity	Fraction of time	Physical activity
714	MET_within_day_SD_L5	0.759646	-0.00249355	9.77638e-05	0.00206513	422	0.481428	0.106344	0.0865166	0.0568987	0.943175	0.0609092	0.0918861	0.806517	0.297599	Rheumatoid arthritis and other inflammatory polyarthropathies	musculoskeletal	Physical activity	Physical activity variability		Physical activity
367	acceleration_RA	0.759674	-0.0201652	0.000162516	0.00230898	400	0.12523	0.0194773	0.104033	0.053446	0.943175	-0.159507	-0.124872	0.473494	0.0921507	Disorders of refraction and accommodation; blindness and low vision	sense organs	Diurnal rhythms	Amplitude		Diurnal rhythms
695	acceleration_peak_value_SD	0.759799	-5.43523	0.0593541	0.00238291	298	0.327531	0.483656	0.0890089	0.0733912	0.943269	-0.0871502	-0.0514065	0.699806	0.71876	Erythematous conditions	dermatologic	Physical activity	Physical activity variability	Fraction of time	Physical activity
596	moderate_hourly_SD	0.759872	-0.00533697	7.62639e-05	0.00151149	827	0.730722	0.999395	0.0657889	0.039368	0.943269	-0.0226425	2.98268e-05	0.920078	0.999655	Other disorders of bladder	genitourinary	Physical activity	Physical activity variability	Fraction of time	Physical activity
727	walking_peak_value_mean	0.759896	-0.00398291	0.000214571	0.00181407	557	0.337811	0.089551	0.0689616	0.0549593	0.943269	0.0661009	0.093312	0.707699	0.267027	Other disorders of synovium, tendon, and bursa	musculoskeletal	Physical activity	Physical activity	Hours	Physical activity
475	temp_amplitude	0.759902	0.106864	-0.00187859	-0.00205304	361	0.958455	0.695613	0.0742915	0.0688184	0.943269	0.00387009	-0.0269255	0.989208	0.85733	Chronic sinusitis	respiratory	Diurnal rhythms	Amplitude	Celsius	Diurnal rhythms
714	acceleration_overall_M10	0.759994	-3.32053	0.030125	0.00199783	422	0.188166	0.14444	0.0838337	0.0550618	0.94329	-0.11033	-0.0803629	0.55895	0.359902	Rheumatoid arthritis and other inflammatory polyarthropathies	musculoskeletal	Physical activity	Physical activity	g	Physical activity
274	acceleration_hourly_SD_M10	0.759995	-3.87289	0.0407557	0.0019768	469	0.352233	0.334071	0.0850554	0.0512168	0.94329	-0.0791256	-0.0494736	0.719964	0.590801	Gout and other crystal arthropathies	endocrine/metabolic	Physical activity	Physical activity variability	Fraction of time	Physical activity
189	moderate_between_day_SD_M10	0.760055	-0.0131398	0.000115412	0.00291804	322	0.208722	0.029124	0.136604	0.0586442	0.943317	-0.171728	-0.127958	0.582457	0.122212	Cancer of urinary organs (incl. kidney and bladder)	neoplasms	Physical activity	Physical activity variability	Fraction of time	Physical activity
474	acceleration_peak_time_mean_abs_dev	0.760093	0.140382	-0.00234648	-0.00203054	365	0.885251	0.789415	0.0679117	0.0773467	0.943317	0.00980087	-0.0206573	0.969324	0.908214	Acute and chronic tonsillitis	respiratory	Diurnal rhythms	Phase	Hours	Diurnal rhythms
216	acceleration_peak_time_mean_abs_dev	0.760142	0.0346843	-0.00174707	-0.00151184	661	0.339551	0.148872	0.0556366	0.0525187	0.943321	-0.053137	-0.0758146	0.709603	0.366562	Benign neoplasm of skin	neoplasms	Diurnal rhythms	Phase	Hours	Diurnal rhythms
573	main_sleep_duration_mean_abs_dev	0.760188	0.128306	-0.00128878	-0.00185109	554	0.273857	0.293483	0.0753735	0.0520793	0.943321	0.0824773	0.054711	0.649111	0.549535	Other disorders of liver	digestive	Sleep	Sleep	Hours	Sleep
979	temp_L1_time	0.760237	-0.610588	0.00886279	0.00255412	249	0.70558	0.973541	0.0939257	0.0852176	0.943321	-0.0354854	0.00282646	0.91	0.989663	Adverse drug events and drug allergies	injuries & poisonings	Diurnal rhythms	Phase	Hours past midnight	Diurnal rhythms
537	MVPA_IV	0.760278	-0.00692812	0.000715502	0.00256817	275	0.283434	0.0269273	0.108499	0.070007	0.943321	0.116382	0.154905	0.658877	0.115855	Other disorders of stomach and duodenum	digestive	Diurnal rhythms	Variability		Diurnal rhythms
280	tasks_light_within_day_SD	0.760286	0.00622763	-5.58807e-05	-0.00126228	898	0.140461	0.229642	0.0483336	0.0435486	0.943321	0.0712496	0.0523154	0.496642	0.477264	Iron deficiency anemias	hematopoietic	Physical activity	Physical activity variability	Fraction of time	Physical activity
528	cosinor_rsquared	0.760399	0.0125834	-0.000206304	-0.00230659	277	0.874218	0.78594	0.0873444	0.0764826	0.943342	0.013827	-0.0207719	0.966159	0.906614	Diseases of the oral soft tissues, excluding lesions specific for gingiva and tongue	digestive	Diurnal rhythms	Amplitude		Diurnal rhythms
197	temp_within_day_SD	0.760463	0.00481768	-0.000769234	-0.00122986	1031	0.22095	0.0412419	0.0489691	0.0384029	0.943342	-0.05994	-0.0783879	0.59447	0.157314	Chemotherapy	neoplasms	Diurnal rhythms	Variability	Celsius	Diurnal rhythms
300	sleep_peak_time_mean_abs_dev	0.760484	0.0794714	-0.000763607	-0.00124009	1000	0.186069	0.327088	0.0460215	0.0431161	0.943342	0.0608558	0.0422544	0.556805	0.584254	Anxiety disorders	mental disorders	Diurnal rhythms	Phase	Hours	Diurnal rhythms
696	phase	0.760559	0.10973	-0.0019947	-0.00204886	377	0.999773	0.644723	0.0780838	0.0666014	0.943342	2.21708e-05	-0.0307107	0.99993	0.827537	Psoriasis and related disorders	dermatologic	Diurnal rhythms	Phase	Hours past midnight	Diurnal rhythms
689	sedentary_overall	0.760609	-0.0117974	0.000125241	0.00161831	590	0.331995	0.422224	0.0653878	0.0487919	0.943342	-0.0634342	-0.0391595	0.703851	0.673127	Disorder of skin and subcutaneous tissue NOS	dermatologic	Physical activity	Physical activity	Fraction of time	Physical activity
395	MVPA_overall	0.760638	0.00341174	-0.00010441	-0.00180445	551	0.622857	0.147066	0.0819054	0.0464468	0.943342	-0.040282	-0.0673487	0.877114	0.363998	Heart valve disorders	circulatory system	Physical activity	Physical activity	Fraction of time	Physical activity
573	MVPA_between_day_SD	0.760651	0.00043764	-5.03088e-05	-0.00183734	554	0.256198	0.0294805	0.0749224	0.0517336	0.943342	-0.0850705	-0.112631	0.632328	0.123319	Other disorders of liver	digestive	Physical activity	Physical activity variability	Fraction of time	Physical activity
870	self_report_IPAQ_activity_group	0.76067	-0.109071	0.00111911	0.00241868	456	0.251654	0.44038	0.0895884	0.0860881	0.943342	-0.102704	-0.0664236	0.627111	0.687012	Open wounds of head; neck; and trunk	injuries & poisonings	Physical activity	Self-report physical activity		Physical activity
79	self_report_sleep_duration_abs_dev	0.760674	-0.0329309	0.00124891	0.00193055	394	0.413935	0.231783	0.0676573	0.0704413	0.943342	0.0552762	0.0842344	0.764949	0.479577	Viral infection	infectious diseases	Sleep	Self-report	Hours	Sleep
480	tasks_light_overall_M10	0.760698	0.00146146	-8.19969e-05	-0.00124405	1181	0.382106	0.0593911	0.0529149	0.0344284	0.943342	-0.0462497	-0.0649105	0.743016	0.20328	Pneumonia	respiratory	Physical activity	Physical activity	Fraction of time	Physical activity
292	temp_phase_abs_dev	0.76075	-0.721393	0.00974915	0.00224396	398	0.686739	0.867472	0.105694	0.0537284	0.943342	-0.0426252	-0.00896579	0.902694	0.945806	Neurological disorders	mental disorders	Diurnal rhythms	Phase	Hours	Diurnal rhythms
1011	sedentary_overall_L5	0.760761	-0.00497919	0.000114991	0.00211826	295	0.770894	0.426695	0.0851015	0.0711513	0.943342	0.0247823	0.0565562	0.932321	0.676471	Complications of surgical and medical procedures		Physical activity	Physical activity	Fraction of time	Physical activity
197	phase	0.760798	0.155171	-0.00123523	-0.00126876	1031	0.0766725	0.0748762	0.0506108	0.0396172	0.943342	0.0896015	0.07057	0.378045	0.237737	Chemotherapy	neoplasms	Diurnal rhythms	Phase	Hours past midnight	Diurnal rhythms
367	walking_within_day_SD	0.760989	0.00167677	-0.000106331	-0.00237032	400	0.386609	0.0198312	0.107403	0.0551769	0.94343	-0.0929895	-0.128544	0.746123	0.0933412	Disorders of refraction and accommodation; blindness and low vision	sense organs	Physical activity	Physical activity variability	Fraction of time	Physical activity
476	MET_hourly_SD_M10	0.761011	-0.0136179	0.000144054	0.000938987	1804	0.243483	0.511911	0.0318267	0.035123	0.94343	-0.0371211	-0.0230363	0.618111	0.740515	Allergic rhinitis	respiratory	Physical activity	Physical activity variability		Physical activity
615	sleep_within_day_SD_L5	0.761047	-0.00431993	0.00012055	0.00192119	411	0.508022	0.431769	0.0556236	0.0834883	0.94343	0.036819	0.0656368	0.820938	0.680898	Endometriosis	genitourinary	Sleep	Sleep		Sleep
443	self_report_sleep_duration_abs_dev	0.761074	0.170446	-0.00156171	-0.00241406	328	0.203639	0.139842	0.102809	0.0639977	0.94343	0.130699	0.0944881	0.576071	0.352196	Peripheral vascular disease	circulatory system	Sleep	Self-report	Hours	Sleep
211	temp_phase_abs_dev	0.761102	0.315726	-0.00828659	-0.00190733	565	0.685462	0.224251	0.0795804	0.050062	0.94343	-0.0322321	-0.060842	0.902244	0.470231	Benign neoplasm of other parts of digestive system	neoplasms	Diurnal rhythms	Phase	Hours	Diurnal rhythms
859	acceleration_between_day_SD_M10	0.761141	1.30591	-0.0277354	-0.00269752	245	0.846548	0.415257	0.11033	0.0758748	0.94343	-0.0213518	-0.0618145	0.958857	0.667468	Complication due to other implant and internal device	injuries & poisonings	Physical activity	Physical activity variability	Fraction of time	Physical activity
627	inactivity_peak_time_mean_abs_dev	0.76117	-0.0462221	0.00112238	0.00169621	773	0.728935	0.285243	0.0676335	0.0457417	0.94343	0.0234382	0.0488813	0.919198	0.541062	Menopausal and postmenopausal disorders	genitourinary	Diurnal rhythms	Phase	Hours	Diurnal rhythms
300	acceleration_between_day_SD	0.761173	0.248627	-0.00578621	-0.00119543	1000	0.746378	0.438178	0.0444691	0.0416798	0.94343	-0.0143823	-0.0323138	0.924988	0.685374	Anxiety disorders	mental disorders	Physical activity	Physical activity variability	g	Physical activity
798	main_sleep_onset_SD	0.761246	0.124858	-0.00138504	-0.00203574	377	0.365318	0.532573	0.0790357	0.0657187	0.94345	0.0715507	0.0410145	0.730188	0.755942	Malaise and fatigue	symptoms	Diurnal rhythms	Phase Variability	Hours	Diurnal rhythms
990	MET_within_day_SD_L5	0.761391	-0.00403625	9.64922e-05	0.00203827	426	0.766276	0.288132	0.090308	0.0540534	0.94345	0.0268443	0.0574183	0.930585	0.543522	Effects radiation NOS	injuries & poisonings	Physical activity	Physical activity variability		Physical activity
598	main_sleep_duration_mean_abs_dev	0.761425	0.169933	-0.00174067	-0.00250015	273	0.320508	0.327499	0.107273	0.0705346	0.94345	0.106569	0.0690664	0.692568	0.584576	Abnormal findings on examination of urine	genitourinary	Sleep	Sleep	Hours	Sleep
669	total_sleep_mean_abs_dev	0.761434	-0.227257	0.00510069	0.00628102	219	0.577315	0.698004	0.117724	0.411899	0.94345	0.0656098	0.159825	0.855281	0.858681	Complications of labor and delivery NEC	pregnancy complications	Sleep	Sleep	Hours	Sleep
624	num_wakings_mean	0.761438	0.101558	-0.00172893	-0.00191423	435	0.921901	0.725572	0.0730274	0.0614024	0.94345	0.00715963	-0.0215538	0.979365	0.874226	Symptoms involving female genital tract	genitourinary	Sleep	Sleep		Sleep
593	sedentary_peak_value_mean	0.761469	-0.00847173	0.000104869	0.00130483	1019	0.538818	0.705707	0.0547393	0.0372609	0.94345	-0.0336433	-0.0140709	0.835789	0.86284	Hematuria	genitourinary	Physical activity	Physical activity	Hours	Physical activity
458	MET_within_day_SD_L5	0.761547	0.00979049	-8.43071e-05	-0.00178087	580	0.159437	0.0840676	0.0773719	0.0475507	0.94345	0.108863	0.0821498	0.523928	0.256511	Hypotension	circulatory system	Physical activity	Physical activity variability		Physical activity
261	moderate_overall_M10	0.761575	0.00143367	-0.000160945	-0.00245881	233	0.269469	0.0513131	0.102627	0.0770745	0.94345	-0.113332	-0.150214	0.644453	0.182971	Vitamin deficiency	endocrine/metabolic	Physical activity	Physical activity	Fraction of time	Physical activity
368	MET_hourly_SD	0.761667	-0.0002547	-0.000332315	-0.0021427	322	0.19528	0.0148606	0.0922602	0.0622479	0.94345	-0.119491	-0.151632	0.567089	0.0758474	Visual disturbances	sense organs	Physical activity	Physical activity variability		Physical activity
686	other_sleep_mean	0.761686	0.103654	-0.00144303	-0.00196978	327	0.651534	0.959526	0.0734068	0.0710654	0.94345	0.0331532	0.0036065	0.889465	0.984132	Other local infections of skin and subcutaneous tissue	dermatologic	Sleep	Sleep	Hours	Sleep
292	MVPA_IV	0.761718	0.00390889	0.000616909	0.00221429	398	0.194211	0.00151239	0.104614	0.0532774	0.94345	0.135816	0.16903	0.565442	0.0130189	Neurological disorders	mental disorders	Diurnal rhythms	Variability		Diurnal rhythms
80	MVPA_within_day_SD_M10	0.761718	0.00330723	-0.000102412	-0.00217224	331	0.568076	0.228567	0.0863981	0.0680249	0.94345	-0.0493243	-0.0819079	0.851097	0.475822	Postoperative infection	infectious diseases	Physical activity	Physical activity variability	Fraction of time	Physical activity
850	sedentary_hourly_SD_M10	0.761766	0.00210096	-6.81139e-05	-0.00201094	417	0.537564	0.207605	0.0787899	0.0624807	0.94345	-0.0485747	-0.0787389	0.835051	0.449228	Hemorrhage or hematoma complicating a procedure	injuries & poisonings	Physical activity	Physical activity variability	Fraction of time	Physical activity
727	tasks_light_overall	0.761812	-0.00125083	6.77998e-05	0.00178895	557	0.340302	0.0915051	0.0685708	0.0546478	0.94345	0.0653882	0.0922225	0.709821	0.270667	Other disorders of synovium, tendon, and bursa	musculoskeletal	Physical activity	Physical activity	Hours	Physical activity
764	inactivity_peak_value_mean	0.761884	0.284756	-0.00326052	-0.0022831	323	0.416449	0.561301	0.0908462	0.0681266	0.94345	0.0738226	0.039576	0.766509	0.77532	Sciatica	symptoms	Sleep	Sleep		Sleep
729	self_report_daytime_dozing	0.761893	0.0382307	-0.000431418	-0.00260613	301	0.367525	0.573552	0.09722	0.0862006	0.94345	0.0876089	0.0485169	0.732156	0.783309	Other disorders of soft tissues	musculoskeletal	Sleep	Self-report		Sleep
443	main_sleep_onset_SD	0.762038	-0.0528512	0.00164209	0.00241355	328	0.594047	0.156359	0.103312	0.0643877	0.94345	0.0550641	0.0912673	0.861973	0.37743	Peripheral vascular disease	circulatory system	Diurnal rhythms	Phase Variability	Hours	Diurnal rhythms
379	MET_within_day_SD_M10	0.762056	0.0166151	-0.000294772	-0.00218663	471	0.976946	0.542972	0.103355	0.0490072	0.94345	0.0029868	-0.0298127	0.994757	0.762749	Other disorders of eye	sense organs	Physical activity	Physical activity variability		Physical activity
289	tasks_light_peak_value_mean	0.762064	0.0180335	-0.000247959	-0.00224665	339	0.665928	0.925593	0.0922474	0.065615	0.94345	0.0398276	0.00612788	0.895488	0.970329	Other diseases of blood and blood-forming organs	hematopoietic	Physical activity	Physical activity	Fraction of time	Physical activity
569	moderate_within_day_SD	0.76212	-0.00910846	9.87985e-05	0.00216123	350	0.356248	0.456999	0.0871288	0.0644825	0.94345	-0.0803812	-0.0479627	0.723049	0.699818	Other disorders of intestine	digestive	Physical activity	Physical activity variability	Fraction of time	Physical activity
618	sedentary_hourly_SD_M10	0.762185	0.00337498	-5.10192e-05	-0.00150625	880	0.783362	0.891565	0.0610909	0.0425248	0.94345	0.0167966	-0.00579723	0.936966	0.95647	Genital prolapse	genitourinary	Physical activity	Physical activity variability	Fraction of time	Physical activity
153	temp_phase_abs_dev	0.762185	0.756758	-0.0110187	-0.00253619	356	0.767821	0.953256	0.117512	0.0571465	0.94345	0.0346929	-0.00334989	0.931314	0.981547	Colorectal cancer	neoplasms	Diurnal rhythms	Phase	Hours	Diurnal rhythms
361	phase_abs_dev	0.762223	0.105764	-0.00158077	-0.00248818	336	0.778427	0.904527	0.105294	0.0641616	0.94345	0.0296267	-0.00769595	0.934988	0.96185	Retinal detachments and defects	sense organs	Diurnal rhythms	Phase	Hours	Diurnal rhythms
789	self_report_snoring	0.76223	0.0481386	-0.000646307	-0.00134816	877	0.623623	0.888812	0.0535235	0.0432243	0.94345	0.0262655	0.00604318	0.877405	0.955032	Nausea and vomiting	symptoms	Sleep	Self-report		Sleep
415	self_report_daytime_dozing	0.762266	-0.00703993	0.000380628	0.00229932	390	0.372126	0.0981654	0.094043	0.0716038	0.94345	0.0839352	0.118425	0.735708	0.283016	Pulmonary heart disease	circulatory system	Sleep	Self-report		Sleep
627	inactivity_peak_time_mean	0.762269	-0.084452	0.00164564	0.00169145	773	0.926787	0.490537	0.0677648	0.0458304	0.94345	0.00622681	0.0315985	0.980899	0.723975	Menopausal and postmenopausal disorders	genitourinary	Diurnal rhythms	Phase	Hours past midnight	Diurnal rhythms
79	inactivity_peak_value_mean	0.762346	-0.264238	0.0027234	0.001907	394	0.233963	0.46258	0.0673321	0.0701543	0.94345	-0.0801415	-0.0515366	0.609557	0.704061	Viral infection	infectious diseases	Sleep	Sleep		Sleep
495	moderate_between_day_SD_M10	0.762436	0.00106087	-2.76982e-05	-0.00070031	3339	0.642798	0.384066	0.0252145	0.0255031	0.94345	-0.0116944	-0.022199	0.884945	0.639095	Asthma	respiratory	Physical activity	Physical activity variability	Fraction of time	Physical activity
496	temp_within_day_SD	0.762442	-0.0451747	-0.000965632	-0.00154387	880	0.0280539	7.89497e-07	0.0715353	0.0365031	0.94345	-0.157139	-0.180297	0.230376	2.21739e-05	Chronic airway obstruction	respiratory	Diurnal rhythms	Variability	Celsius	Diurnal rhythms
655	moderate_overall_M10	0.762442	-0.00523133	0.000311998	0.00476649	359	0.0451236	0.420475	0.0909543	0.314958	0.94345	0.182236	0.253734	0.292048	0.67188	Known or suspected fetal abnormality affecting management of mother	pregnancy complications	Physical activity	Physical activity	Fraction of time	Physical activity
451	moderate_between_day_SD	0.762502	-0.00190672	4.60953e-05	0.00228497	285	0.742085	0.351619	0.0946712	0.0702443	0.94345	0.031156	0.0654305	0.923963	0.607634	Phlebitis and thrombophlebitis	circulatory system	Physical activity	Physical activity variability	Fraction of time	Physical activity
593	temp_IV	0.762521	0.0351492	-0.000479757	-0.0012805	1019	0.66473	0.909394	0.0539643	0.0367334	0.94345	0.023388	0.00418039	0.894989	0.96464	Hematuria	genitourinary	Diurnal rhythms	Variability		Diurnal rhythms
575	MET_within_day_SD	0.762525	-0.0365414	0.000305032	0.00207733	337	0.122196	0.100314	0.0870827	0.0629439	0.94345	-0.134602	-0.103442	0.467633	0.28648	Other biliary tract disease	digestive	Physical activity	Physical activity variability		Physical activity
1009	acceleration_L5_time	0.762538	0.227394	-0.00192324	-0.00165632	503	0.0950953	0.181664	0.0627475	0.0598132	0.94345	0.104737	0.0798918	0.419819	0.414124	Injury, NOS		Diurnal rhythms	Phase	Hours past midnight	Diurnal rhythms
790	MET_peak_time_mean	0.76256	-0.278194	0.0035346	0.00183403	632	0.602802	0.7151	0.0835494	0.0437432	0.94345	-0.0434776	-0.0159671	0.866543	0.868061	Nonspecific findings on examination of blood	symptoms	Diurnal rhythms	Phase	Hours past midnight	Diurnal rhythms
495	tasks_light_overall	0.762733	0.00323469	-2.64427e-05	-0.000697711	3339	0.0618337	0.151284	0.0251534	0.0254416	0.94345	0.0469757	0.0365101	0.34054	0.370113	Asthma	respiratory	Physical activity	Physical activity	Hours	Physical activity
208	main_sleep_onset_mean	0.762761	-0.0631288	0.00110395	0.000984258	1888	0.958076	0.660503	0.0408999	0.0287184	0.94345	-0.00215006	0.0126138	0.989064	0.836952	Benign neoplasm of colon	neoplasms	Diurnal rhythms	Phase	Hours past midnight	Diurnal rhythms
361	sedentary_within_day_SD	0.762774	0.00416356	-8.61442e-05	-0.00247766	336	0.875101	0.401892	0.105099	0.064043	0.94345	-0.01652	-0.0536848	0.966368	0.656015	Retinal detachments and defects	sense organs	Physical activity	Physical activity variability	Fraction of time	Physical activity
788	MVPA_overall	0.762782	0.000599061	-9.29428e-05	-0.00160626	688	0.257448	0.0212829	0.0688683	0.0443256	0.94345	-0.0779913	-0.102085	0.632907	0.0982898	Syncope and collapse	symptoms	Physical activity	Physical activity	Fraction of time	Physical activity
565	MET_within_day_SD_L5	0.762797	0.00323454	-5.40971e-05	-0.00114273	1180	0.901981	0.756445	0.0444564	0.0376123	0.94345	0.00547527	-0.0116657	0.973714	0.890907	Anal and rectal conditions	digestive	Physical activity	Physical activity variability		Physical activity
622	phase	0.762823	-0.0605593	0.00142605	0.00146476	846	0.73038	0.403977	0.0532715	0.0483253	0.94345	0.0183586	0.0403301	0.920051	0.657513	Polyp of female genital organs	genitourinary	Diurnal rhythms	Phase	Hours past midnight	Diurnal rhythms
455	inactivity_peak_time_mean_abs_dev	0.762832	-0.054355	0.000713278	0.00107795	1475	0.592207	0.842347	0.0426723	0.0336267	0.94345	-0.0228573	-0.00668814	0.861341	0.934336	Hemorrhoids	circulatory system	Diurnal rhythms	Phase	Hours	Diurnal rhythms
197	tasks_light_peak_value_mean	0.762845	0.00469937	-0.000137552	-0.0012463	1031	0.604516	0.256017	0.0501376	0.0393192	0.94345	-0.0259675	-0.044662	0.867391	0.508305	Chemotherapy	neoplasms	Physical activity	Physical activity	Fraction of time	Physical activity
735	tasks_light_overall_M10	0.762874	0.0169924	-0.00010818	-0.0016413	715	0.0119553	0.00189761	0.0666507	0.0460111	0.94345	0.167536	0.142917	0.145553	0.0155727	Acquired foot deformities	musculoskeletal	Physical activity	Physical activity	Fraction of time	Physical activity
578	acceleration_within_day_SD_L5	0.762921	0.117066	-0.00133934	-0.00103305	1487	0.410591	0.593218	0.0406832	0.0336609	0.94345	0.0334769	0.0179812	0.762631	0.794932	Gastrointestinal hemorrhage	digestive	Physical activity	Physical activity variability	Fraction of time	Physical activity
859	MVPA_overall_M10	0.76298	0.00710235	-0.000286663	-0.00271165	245	0.463504	0.110713	0.111795	0.0768824	0.94345	-0.0819569	-0.122632	0.795716	0.305143	Complication due to other implant and internal device	injuries & poisonings	Physical activity	Physical activity	Fraction of time	Physical activity
578	total_sleep_mean_abs_dev	0.76303	0.0057395	0.000840323	0.00103478	1487	0.116197	0.0185432	0.0407262	0.0337626	0.94345	0.0639806	0.0795023	0.458049	0.0888525	Gastrointestinal hemorrhage	digestive	Sleep	Sleep	Hours	Sleep
470	moderate_within_day_SD_M10	0.763031	-0.00593689	0.000117774	0.00222791	314	0.886957	0.610448	0.071949	0.0856759	0.94345	0.0102281	0.0436467	0.969853	0.805465	Septal Deviations/Turbinate Hypertrophy	respiratory	Physical activity	Physical activity variability	Fraction of time	Physical activity
949	sedentary_within_day_SD_L5	0.763053	-0.00363985	0.000151937	0.00257314	228	0.411736	0.160732	0.0973126	0.0844661	0.94345	0.0798797	0.118477	0.763448	0.383949	Allergies, other	injuries & poisonings	Physical activity	Physical activity variability	Fraction of time	Physical activity
476	MVPA_overall	0.763114	-0.00322502	5.34724e-05	0.000924123	1804	0.876591	0.797447	0.0316097	0.0348836	0.943478	-0.00490879	0.00895307	0.967144	0.912251	Allergic rhinitis	respiratory	Physical activity	Physical activity	Fraction of time	Physical activity
726	acceleration_L5_time	0.763286	-0.139498	0.00155513	0.0013393	885	0.367444	0.555907	0.0515665	0.0448039	0.943644	-0.0464763	-0.0263868	0.732156	0.771718	Peripheral enthesopathies and allied syndromes	musculoskeletal	Diurnal rhythms	Phase	Hours past midnight	Diurnal rhythms
375	acceleration_M10_time_abs_dev	0.763389	-0.202303	0.0029281	0.00314748	241	0.754789	0.967302	0.141992	0.0698504	0.943721	-0.0443489	0.0028634	0.926809	0.986921	Disorders of lacrimal system	sense organs	Diurnal rhythms	Phase	Hours	Diurnal rhythms
189	num_wakings_mean	0.763436	0.0520718	0.00254284	0.00281537	322	0.112277	9.39558e-06	0.133807	0.0574806	0.943721	0.212498	0.254729	0.451022	0.000192042	Cancer of urinary organs (incl. kidney and bladder)	neoplasms	Sleep	Sleep		Sleep
368	walking_peak_value_mean	0.76347	0.00985595	-0.000260116	-0.00219913	322	0.693391	0.272801	0.0954338	0.0643891	0.943721	-0.0376259	-0.0706129	0.905301	0.528233	Visual disturbances	sense organs	Physical activity	Physical activity	Hours	Physical activity
1015	phase	0.763501	0.289429	-0.00255952	-0.00262901	216	0.165392	0.162787	0.110071	0.0811408	0.943721	0.152691	0.113256	0.532483	0.386846	Effects of other external causes		Diurnal rhythms	Phase	Hours past midnight	Diurnal rhythms
317	MVPA_overall	0.763616	-0.0010849	-7.26297e-05	-0.0012552	936	0.0839819	0.00899937	0.0507989	0.0408125	0.943774	-0.0877859	-0.106614	0.394046	0.0519154	Alcohol-related disorders	mental disorders	Physical activity	Physical activity	Fraction of time	Physical activity
386	temp_phase	0.76367	-0.0414198	0.00769827	0.00149494	815	0.225132	0.0260254	0.0611517	0.043398	0.943774	0.0741784	0.0966025	0.598936	0.113114	Vertiginous syndromes and other disorders of vestibular system	sense organs	Diurnal rhythms	Phase	Hours past midnight	Diurnal rhythms
386	moderate_between_day_SD	0.763707	-0.00240566	2.96255e-05	0.00146855	815	0.522017	0.6997	0.0601012	0.04265	0.943774	-0.0384796	-0.0164514	0.827117	0.859953	Vertiginous syndromes and other disorders of vestibular system	sense organs	Physical activity	Physical activity variability	Fraction of time	Physical activity
371	temp_IV	0.763771	-0.0863961	0.000873164	0.00233054	244	0.281125	0.38018	0.0950233	0.0768703	0.943774	-0.102418	-0.0674598	0.656674	0.635358	Inflammation of the eye	sense organs	Diurnal rhythms	Variability		Diurnal rhythms
600	tasks_light_hourly_SD	0.763791	0.00610153	-7.65038e-05	-0.00159266	1242	0.614779	0.61833	0.0783391	0.0311824	0.943774	0.0394257	0.0155358	0.873475	0.810154	Hyperplasia of prostate	genitourinary	Physical activity	Physical activity variability	Fraction of time	Physical activity
175	moderate_within_day_SD_M10	0.763826	-0.0123529	0.000139731	0.00264326	221	0.380873	0.577684	0.100763	0.0873777	0.943774	-0.088299	-0.04865	0.741767	0.78522	Acquired absence of breast	neoplasms	Physical activity	Physical activity variability	Fraction of time	Physical activity
789	temp_within_day_SD	0.76385	-0.0157428	-0.000805654	-0.00128809	877	0.0626337	0.00551259	0.0515692	0.0415523	0.943774	-0.0960149	-0.115336	0.342046	0.0357106	Nausea and vomiting	symptoms	Diurnal rhythms	Variability	Celsius	Diurnal rhythms
743	acceleration_between_day_SD	0.763885	0.133541	-0.00900591	-0.00186062	767	0.373714	0.00952656	0.0840248	0.0395926	0.943774	-0.0747446	-0.102654	0.736471	0.0542127	Osteoporosis, osteopenia and pathological fracture	musculoskeletal	Physical activity	Physical activity variability	g	Physical activity
452	sleep_peak_quality_mean	0.763913	0.00795142	-0.000120334	-0.00188128	428	0.792171	0.897113	0.0790919	0.057062	0.943774	0.0208404	-0.00737875	0.939902	0.959072	Other venous embolism and thrombosis	circulatory system	Sleep	Sleep	Hours	Sleep
455	moderate_peak_value_mean	0.763959	0.0100823	-0.000123321	-0.00104861	1475	0.501328	0.707527	0.0417257	0.0328576	0.943774	0.0280568	0.0123277	0.817621	0.863951	Hemorrhoids	circulatory system	Physical activity	Physical activity	Hours	Physical activity
361	tasks_light_peak_value_mean	0.763962	0.0201961	-0.000270506	-0.00245094	336	0.644739	0.857654	0.104505	0.063681	0.943774	0.0481861	0.011422	0.886196	0.941479	Retinal detachments and defects	sense organs	Physical activity	Physical activity	Fraction of time	Physical activity
288	acceleration_L5_time_abs_dev	0.764055	-0.078386	0.00171534	0.00241236	296	0.824498	0.400197	0.101198	0.0696885	0.943841	0.0224424	0.0586278	0.952156	0.654158	Diseases of white blood cells	hematopoietic	Diurnal rhythms	Phase	Hours	Diurnal rhythms
622	temp_phase_abs_dev	0.76412	-0.536148	0.00631749	0.0014541	846	0.414155	0.65409	0.0531826	0.0482454	0.943875	-0.0434299	-0.0216184	0.765061	0.832815	Polyp of female genital organs	genitourinary	Diurnal rhythms	Phase	Hours	Diurnal rhythms
727	acceleration_within_day_SD_M10	0.764295	-1.15911	0.0236088	0.00170523	557	0.878905	0.498445	0.0660713	0.0526554	0.944009	0.0100665	0.035645	0.967381	0.730207	Other disorders of synovium, tendon, and bursa	musculoskeletal	Physical activity	Physical activity variability	Fraction of time	Physical activity
365	self_report_chronotype	0.764332	0.0269147	-0.00139515	-0.0031794	661	0.448506	0.0323112	0.149788	0.075305	0.944009	-0.113531	-0.161222	0.787949	0.131781	Glaucoma	sense organs	Diurnal rhythms	Self-report		Diurnal rhythms
634	moderate_within_day_SD	0.764447	-0.00328024	9.16438e-05	0.00200472	502	0.401026	0.563946	0.0458488	0.118848	0.944009	0.038504	0.0685748	0.756307	0.777152	Miscarriage; stillbirth	pregnancy complications	Physical activity	Physical activity variability	Fraction of time	Physical activity
858	MET_hourly_SD_M10	0.764456	-0.0324277	0.000403478	0.00262998	283	0.5692	0.682363	0.117216	0.0666452	0.944009	-0.066724	-0.0272742	0.851513	0.849706	Complication of internal orthopedic device	injuries & poisonings	Physical activity	Physical activity variability		Physical activity
371	MVPA_IV	0.76451	0.0107996	-0.00065703	-0.00235829	244	0.34582	0.105529	0.096466	0.0780374	0.944009	-0.0909431	-0.126317	0.71523	0.296256	Inflammation of the eye	sense organs	Diurnal rhythms	Variability		Diurnal rhythms
208	acceleration_peak_time_mean	0.764515	-0.104607	0.00183051	0.000965374	1888	0.959116	0.661932	0.04042	0.0283785	0.944009	-0.00207205	0.0124086	0.989221	0.837804	Benign neoplasm of colon	neoplasms	Diurnal rhythms	Phase	Hours past midnight	Diurnal rhythms
790	phase	0.764531	-0.0860986	0.00179593	0.00184469	632	0.877904	0.359183	0.0847606	0.0443779	0.944009	0.0130216	0.0406919	0.967213	0.614454	Nonspecific findings on examination of blood	symptoms	Diurnal rhythms	Phase	Hours past midnight	Diurnal rhythms
288	MET_peak_time_mean	0.764533	0.576856	-0.00454644	-0.00235906	296	0.0872945	0.049437	0.0991695	0.0682912	0.944009	0.169571	0.134185	0.402623	0.17804	Diseases of white blood cells	hematopoietic	Diurnal rhythms	Phase	Hours past midnight	Diurnal rhythms
172	phase	0.764599	-0.11751	0.00117748	0.00120944	1341	0.325537	0.245696	0.0551089	0.0310444	0.94404	-0.0541809	-0.0360393	0.697642	0.496072	Skin cancer	neoplasms	Diurnal rhythms	Phase	Hours past midnight	Diurnal rhythms
70	phase	0.764638	0.203405	-0.00275351	-0.00282827	210	0.628424	0.901937	0.110285	0.0888578	0.94404	0.0533728	0.0109488	0.879214	0.961235	Viral hepatitis	infectious diseases	Diurnal rhythms	Phase	Hours past midnight	Diurnal rhythms
626	other_sleep_mean	0.76469	-0.0364781	0.000850524	0.00116099	1220	0.665047	0.547552	0.032476	0.0523339	0.94404	0.0140608	0.0314758	0.895074	0.766023	Disorders of menstruation and other abnormal bleeding from female genital tract	genitourinary	Sleep	Sleep	Hours	Sleep
216	acceleration_within_day_SD_M10	0.764726	0.681072	-0.019598	-0.00141553	661	0.589663	0.320508	0.0531426	0.0502242	0.94404	-0.0286615	-0.0498944	0.860407	0.578205	Benign neoplasm of skin	neoplasms	Physical activity	Physical activity variability	Fraction of time	Physical activity
655	self_report_daytime_dozing	0.764801	0.0501512	-0.000850518	-0.00513785	359	0.83754	0.868997	0.0993639	0.343734	0.94404	0.0203739	-0.0566938	0.956018	0.946399	Known or suspected fetal abnormality affecting management of mother	pregnancy complications	Sleep	Self-report		Sleep
189	MET_within_day_SD_L5	0.764804	-0.00953224	0.000134339	0.00283774	322	0.738461	0.962815	0.135612	0.0582185	0.94404	-0.0452803	-0.00271423	0.922716	0.985546	Cancer of urinary organs (incl. kidney and bladder)	neoplasms	Physical activity	Physical activity variability		Physical activity
535	main_sleep_onset_mean_abs_dev	0.764825	0.0559814	-0.000700357	-0.000928085	2160	0.544706	0.738286	0.0382019	0.0275893	0.94404	0.0231397	0.00921838	0.839093	0.881024	Gastritis and duodenitis	digestive	Diurnal rhythms	Phase	Hours	Diurnal rhythms
416	sedentary_within_day_SD	0.764907	0.0091506	-9.96403e-05	-0.00286583	269	0.438409	0.333444	0.136233	0.0647	0.94409	0.105566	0.0625791	0.781803	0.590251	Cardiomegaly	circulatory system	Physical activity	Physical activity variability	Fraction of time	Physical activity
687	temp_within_day_SD	0.764942	0.0225154	-0.00120395	-0.00192489	409	0.353752	0.11058	0.0753443	0.0618834	0.94409	-0.0698708	-0.0987441	0.721451	0.304913	Symptoms affecting skin	dermatologic	Diurnal rhythms	Variability	Celsius	Diurnal rhythms
79	inactivity_peak_time_mean	0.764999	0.044452	0.00186201	0.00191384	394	0.0272075	0.0115817	0.0683448	0.0711565	0.9441	0.15095	0.179658	0.225911	0.0630158	Viral infection	infectious diseases	Diurnal rhythms	Phase	Hours past midnight	Diurnal rhythms
563	main_sleep_onset_mean_abs_dev	0.765071	0.0433789	-0.000983916	-0.00130385	981	0.797644	0.381772	0.0554896	0.0386271	0.9441	-0.0142276	-0.0337852	0.941642	0.637014	Constipation	digestive	Diurnal rhythms	Phase	Hours	Diurnal rhythms
743	sleep_within_day_SD_L5	0.765145	-0.0024354	0.000117444	0.0018717	767	0.450528	0.0213227	0.0849921	0.0400484	0.9441	0.0641306	0.092206	0.788781	0.0984187	Osteoporosis, osteopenia and pathological fracture	musculoskeletal	Sleep	Sleep		Sleep
1002	acceleration_overall	0.765157	-2.26922	0.0142045	0.00171783	467	0.015558	0.00255745	0.0743801	0.0511075	0.9441	-0.179947	-0.15418	0.168705	0.0197893	Symptoms concerning nutrition, metabolism, and development		Physical activity	Physical activity	g	Physical activity
568	tasks_light_overall	0.765208	0.00450734	-7.87343e-05	-0.00207747	359	0.955668	0.685249	0.0839877	0.0653639	0.9441	0.00466894	-0.026493	0.988653	0.851454	Other disorders of peritoneum	digestive	Physical activity	Physical activity	Hours	Physical activity
990	MVPA_IV	0.765282	0.0727311	-0.000559018	-0.0020065	426	0.0953244	0.0258392	0.0903456	0.0541113	0.9441	0.150698	0.120601	0.420125	0.112601	Effects radiation NOS	injuries & poisonings	Diurnal rhythms	Variability		Diurnal rhythms
495	walking_overall_M10	0.765306	-0.00099638	-5.6918e-05	-0.000696319	3339	0.0467447	0.0176546	0.0253869	0.0256777	0.9441	-0.050487	-0.0609318	0.296958	0.0856649	Asthma	respiratory	Physical activity	Physical activity	Fraction of time	Physical activity
727	main_sleep_onset_mean	0.765327	0.175614	-0.00199349	-0.00177736	557	0.395195	0.559694	0.0691785	0.0551319	0.9441	0.058819	0.0321586	0.752463	0.774231	Other disorders of synovium, tendon, and bursa	musculoskeletal	Diurnal rhythms	Phase	Hours past midnight	Diurnal rhythms
702	walking_hourly_SD_M10	0.765347	0.00733061	-8.84385e-05	-0.00179959	588	0.527383	0.621899	0.0794121	0.0470341	0.9441	0.0501896	0.0231957	0.829968	0.812155	Degenerative skin conditions and other dermatoses	dermatologic	Physical activity	Physical activity variability	Fraction of time	Physical activity
1002	mesor	0.765441	-0.00430236	-0.000163724	-0.0017543	467	0.0608329	0.00123063	0.0760545	0.052258	0.9441	-0.142587	-0.168901	0.338112	0.0110498	Symptoms concerning nutrition, metabolism, and development		Physical activity	Physical activity	g	Physical activity
375	MVPA_IV	0.765455	-0.0767593	0.000875762	0.0031434	241	0.474503	0.430451	0.143499	0.0703632	0.9441	-0.102628	-0.0554766	0.801613	0.680009	Disorders of lacrimal system	sense organs	Diurnal rhythms	Variability		Diurnal rhythms
479	self_report_sleeplessness	0.765476	-0.0671268	0.00149056	0.00298186	273	0.802869	0.437772	0.119032	0.0959336	0.9441	0.0297151	0.074443	0.943708	0.685097	Other upper respiratory disease	respiratory	Sleep	Self-report		Sleep
960	self_report_snoring	0.76548	-0.0299527	0.000457951	0.000955257	1720	0.79047	0.89256	0.0374117	0.0324909	0.9441	-0.0099404	0.00438846	0.939323	0.957003	Poisoning by antibiotics	injuries & poisonings	Sleep	Self-report		Sleep
702	main_sleep_ratio_mean	0.765482	0.00235527	-3.94359e-05	-0.00174307	588	0.914848	0.69437	0.0770092	0.0455843	0.9441	0.00823436	-0.0179117	0.976901	0.856777	Degenerative skin conditions and other dermatoses	dermatologic	Sleep	Sleep		Sleep
70	sedentary_peak_time_mean_abs_dev	0.765582	-0.178311	0.0038105	0.00282141	210	0.83364	0.464806	0.110221	0.0895687	0.944175	0.0231506	0.0654718	0.9554	0.705823	Viral hepatitis	infectious diseases	Diurnal rhythms	Phase	Hours	Diurnal rhythms
558	MET_RA	0.765793	0.0032717	-8.18543e-05	-0.00128078	908	0.709248	0.34406	0.0516274	0.0406494	0.944389	-0.0192504	-0.0384621	0.911365	0.600513	Noninfectious gastroenteritis	digestive	Diurnal rhythms	Amplitude	MET	Diurnal rhythms
593	acceleration_IV	0.765925	-0.0160904	0.000386746	0.00125373	1019	0.75416	0.329455	0.053628	0.0365045	0.944416	0.0167943	0.0356003	0.926549	0.586516	Hematuria	genitourinary	Diurnal rhythms	Variability		Diurnal rhythms
619	sleep_peak_quality_mean	0.765925	0.00712769	-9.21148e-05	-0.0014401	670	0.51415	0.851465	0.0493978	0.0567446	0.944416	0.032227	0.0106255	0.823052	0.938962	Noninflammatory female genital disorders	genitourinary	Sleep	Sleep	Hours	Sleep
195	acceleration_peak_time_mean_abs_dev	0.76599	-0.074814	0.00127705	0.0011051	1585	0.936369	0.667897	0.049604	0.029406	0.944416	-0.00396015	0.0126164	0.982732	0.841232	Cancer, suspected or other	neoplasms	Diurnal rhythms	Phase	Hours	Diurnal rhythms
395	acceleration_peak_time_mean	0.765993	0.152706	-0.00334819	-0.00176576	551	0.839815	0.354581	0.0820411	0.0465236	0.944416	-0.0165832	-0.0430696	0.957098	0.610285	Heart valve disorders	circulatory system	Diurnal rhythms	Phase	Hours past midnight	Diurnal rhythms
198	MET_hourly_SD	0.766024	-0.00457995	-0.000247322	-0.00159469	670	0.094503	0.00110608	0.0701114	0.0432678	0.944416	-0.117238	-0.141159	0.418708	0.0101445	Secondary malignant neoplasm	neoplasms	Physical activity	Physical activity variability		Physical activity
174	MVPA_hourly_SD	0.766043	-3.2388e-05	-6.7445e-05	-0.00128995	1048	0.166525	0.021416	0.0517286	0.0395163	0.944416	-0.0715665	-0.0909157	0.534114	0.098684	Breast cancer	neoplasms	Physical activity	Physical activity variability	Fraction of time	Physical activity
537	self_report_IPAQ_activity_group	0.766127	0.0405506	-0.0014896	-0.00321941	275	0.533676	0.129271	0.143676	0.090778	0.94445	-0.0894269	-0.137718	0.833185	0.335169	Other disorders of stomach and duodenum	digestive	Physical activity	Self-report physical activity		Physical activity
414	self_report_sleep_duration_abs_dev	0.76615	-0.0303208	0.00198041	0.00306128	221	0.386475	0.0241693	0.140295	0.0742584	0.94445	0.121501	0.167421	0.746023	0.107515	Other forms of chronic heart disease	circulatory system	Sleep	Self-report	Hours	Sleep
687	main_sleep_offset_mean	0.766185	0.217647	-0.00201701	-0.00198469	409	0.178876	0.240952	0.0781112	0.0641557	0.94445	0.105002	0.0752315	0.549025	0.490836	Symptoms affecting skin	dermatologic	Diurnal rhythms	Phase	Hours past midnight	Diurnal rhythms
714	walking_overall	0.766225	0.00247609	-9.01823e-05	-0.00203488	422	0.522941	0.133024	0.0877352	0.0576243	0.944452	-0.0560477	-0.0865708	0.827569	0.341465	Rheumatoid arthritis and other inflammatory polyarthropathies	musculoskeletal	Physical activity	Physical activity	Hours	Physical activity
1015	sedentary_peak_value_mean	0.766285	-0.0125234	0.000206097	0.00256434	216	0.891813	0.767533	0.108682	0.0801169	0.944479	-0.0147821	0.0236831	0.97102	0.897236	Effects of other external causes		Physical activity	Physical activity	Hours	Physical activity
598	other_sleep_mean	0.766357	0.236496	-0.00172937	-0.00236065	273	0.061835	0.0206301	0.103338	0.0680739	0.944518	0.19299	0.15758	0.34054	0.0960983	Abnormal findings on examination of urine	genitourinary	Sleep	Sleep	Hours	Sleep
709	walking_hourly_SD_M10	0.766392	0.00749475	-0.000135594	-0.00275914	262	0.994578	0.601183	0.111041	0.0777346	0.944518	0.00075462	-0.0406324	0.99923	0.7999	Diffuse diseases of connective tissue	dermatologic	Physical activity	Physical activity variability	Fraction of time	Physical activity
415	inactivity_peak_value_mean	0.766535	-0.250098	0.00281995	0.0019746	390	0.425751	0.540676	0.0835189	0.0603196	0.944638	-0.0665225	-0.0369035	0.773126	0.761515	Pulmonary heart disease	circulatory system	Sleep	Sleep		Sleep
628	sleep_hourly_SD_L5	0.766617	-0.00993994	0.000148586	0.00159757	557	0.727308	0.93722	0.0545034	0.062941	0.944638	-0.019006	0.00495753	0.918674	0.97503	Ovarian cyst	genitourinary	Sleep	Sleep	Fraction of time	Sleep
495	phase_abs_dev	0.766622	-0.0264602	0.000440335	0.000693101	3339	0.889656	0.789167	0.025433	0.0256844	0.944638	-0.00352861	0.00686791	0.970377	0.908034	Asthma	respiratory	Diurnal rhythms	Phase	Hours	Diurnal rhythms
596	MVPA_hourly_SD_M10	0.766689	0.00297947	-7.10964e-05	-0.00148293	827	0.770288	0.295096	0.0664904	0.0397879	0.944638	-0.0194152	-0.0416591	0.93211	0.551288	Other disorders of bladder	genitourinary	Physical activity	Physical activity variability	Fraction of time	Physical activity
870	MET_within_day_SD_L5	0.766717	-0.000947149	8.12603e-05	0.00171652	456	0.271978	0.0931228	0.0677271	0.0596403	0.944638	0.0744011	0.100149	0.647402	0.273437	Open wounds of head; neck; and trunk	injuries & poisonings	Physical activity	Physical activity variability		Physical activity
850	moderate_peak_value_mean	0.766787	0.0135376	-0.000226253	-0.00192385	417	0.90393	0.748905	0.0770502	0.0611012	0.944638	0.00929996	-0.0195577	0.974333	0.886235	Hemorrhage or hematoma complicating a procedure	injuries & poisonings	Physical activity	Physical activity	Hours	Physical activity
575	MET_hourly_SD	0.766793	0.00550273	-0.000314661	-0.00202887	337	0.379802	0.0889604	0.0866554	0.0626351	0.944638	-0.0761075	-0.106541	0.741078	0.265874	Other biliary tract disease	digestive	Physical activity	Physical activity variability		Physical activity
172	acceleration_hourly_SD	0.766803	-1.62532	0.0164843	0.00112815	1341	0.343003	0.271706	0.0518684	0.029352	0.944638	-0.0491851	-0.0322628	0.712934	0.526841	Skin cancer	neoplasms	Physical activity	Physical activity variability	Fraction of time	Physical activity
783	MET_RA	0.766833	-0.00578578	-0.000134955	-0.00211166	317	0.0122472	0.000677512	0.0824997	0.0701236	0.944638	-0.206672	-0.238347	0.147729	0.00679155	Fever of unknown origin	symptoms	Diurnal rhythms	Amplitude	MET	Diurnal rhythms
622	MVPA_overall	0.767037	-0.0116445	8.2102e-05	0.00141891	846	0.0190957	0.0325809	0.052565	0.0476851	0.944801	-0.123203	-0.101919	0.189051	0.13259	Polyp of female genital organs	genitourinary	Physical activity	Physical activity	Fraction of time	Physical activity
760	sedentary_hourly_SD_M10	0.767057	-0.00180037	4.88206e-05	0.00144134	701	0.641018	0.342285	0.0560198	0.0502708	0.944801	0.0261209	0.0477411	0.884459	0.598678	Back pain	symptoms	Physical activity	Physical activity variability	Fraction of time	Physical activity
521	inactivity_peak_value_mean	0.767079	0.262449	-0.00296371	-0.00207526	276	0.362246	0.6431	0.0764276	0.0830969	0.944801	0.069634	0.038505	0.728046	0.826281	Diseases of hard tissues of teeth	digestive	Sleep	Sleep		Sleep
275	sleep_peak_time_mean	0.767191	-0.151236	0.0024342	0.00261868	258	0.873453	0.772077	0.117222	0.0711509	0.944849	-0.0186705	0.0206097	0.966039	0.899903	Disorders of mineral metabolism	endocrine/metabolic	Diurnal rhythms	Phase	Hours past midnight	Diurnal rhythms
622	main_sleep_ratio_mean	0.767247	0.00208487	-3.13275e-05	-0.00138468	846	0.755423	0.918328	0.0513451	0.0465782	0.944849	0.015994	-0.00477618	0.927038	0.968017	Polyp of female genital organs	genitourinary	Sleep	Sleep		Sleep
288	moderate_between_day_SD	0.767257	0.00263661	-4.69834e-05	-0.00232899	296	0.979036	0.635627	0.0990861	0.0682339	0.944849	0.00260372	-0.0323311	0.995375	0.821317	Diseases of white blood cells	hematopoietic	Physical activity	Physical activity variability	Fraction of time	Physical activity
788	moderate_overall	0.767335	-0.00695625	5.6294e-05	0.00154907	688	0.116967	0.0570673	0.0677555	0.0436093	0.944849	-0.10622	-0.0829835	0.459481	0.19758	Syncope and collapse	symptoms	Physical activity	Physical activity	Fraction of time	Physical activity
599	MET_overall_L5	0.767351	0.00296404	4.29468e-05	0.000984866	1817	0.00456211	1.39324e-06	0.0430571	0.028363	0.944849	0.12214	0.136913	0.0822839	3.62946e-05	Other symptoms/disorders or the urinary system	genitourinary	Physical activity	Physical activity	MET	Physical activity
189	self_report_sleep_duration	0.767365	-0.121276	0.00286063	0.00285964	322	0.794324	0.183886	0.138268	0.0594026	0.944849	0.0360467	0.0789413	0.940522	0.417465	Cancer of urinary organs (incl. kidney and bladder)	neoplasms	Sleep	Self-report	Hours	Sleep
681	sleep_peak_time_mean	0.767405	-0.0947114	0.00163453	0.00175841	501	0.943208	0.704285	0.0726698	0.0558536	0.944849	-0.00517697	0.0211991	0.985189	0.86202	Superficial cellulitis and abscess	dermatologic	Diurnal rhythms	Phase	Hours past midnight	Diurnal rhythms
292	acceleration_peak_time_mean	0.767423	-0.0631177	0.00409172	0.00215789	398	0.414479	0.0268514	0.104646	0.0531958	0.944849	0.0853968	0.117765	0.765274	0.115611	Neurological disorders	mental disorders	Diurnal rhythms	Phase	Hours past midnight	Diurnal rhythms
420	acceleration_between_day_SD_M10	0.767548	-3.0254	0.0299227	0.00291025	212	0.299018	0.2358	0.129201	0.0763593	0.944911	-0.134184	-0.09053	0.673614	0.483948	Carditis	circulatory system	Physical activity	Physical activity variability	Fraction of time	Physical activity
495	moderate_hourly_SD	0.76755	0.0010095	-3.40134e-05	-0.000674118	3339	0.491675	0.278984	0.0248218	0.0251062	0.944911	-0.0170689	-0.0271807	0.81206	0.534653	Asthma	respiratory	Physical activity	Physical activity variability	Fraction of time	Physical activity
300	sedentary_peak_value_mean	0.767683	0.000540849	-9.54723e-05	-0.00118791	1000	0.197411	0.072921	0.0454658	0.042614	0.945012	-0.0586054	-0.076424	0.569344	0.233287	Anxiety disorders	mental disorders	Physical activity	Physical activity	Hours	Physical activity
242	acceleration_within_day_SD	0.767708	0.794679	-0.0216805	-0.00203731	329	0.646831	0.304776	0.0815766	0.0661972	0.945012	-0.0373764	-0.067936	0.886997	0.56134	Thyrotoxicosis with or without goiter	endocrine/metabolic	Physical activity	Physical activity variability	Fraction of time	Physical activity
686	sleep_peak_time_mean_abs_dev	0.76777	-0.0694583	0.00122049	0.00198206	327	0.960284	0.724057	0.0760369	0.0734871	0.945042	-0.00378649	0.0259444	0.989449	0.873289	Other local infections of skin and subcutaneous tissue	dermatologic	Diurnal rhythms	Phase	Hours	Diurnal rhythms
634	sedentary_peak_value_mean	0.767902	0.00294709	-0.000160468	-0.00199661	502	0.114664	0.391005	0.0463635	0.120182	0.94512	-0.0731443	-0.103093	0.455902	0.645567	Miscarriage; stillbirth	pregnancy complications	Physical activity	Physical activity	Hours	Physical activity
476	acceleration_overall_L5	0.767931	0.117388	-0.00167756	-0.000918545	1804	0.668185	0.999493	0.0320911	0.0354144	0.94512	0.0137557	-2.24884e-05	0.896302	0.999655	Allergic rhinitis	respiratory	Physical activity	Physical activity	g	Physical activity
574	MET_peak_value_mean	0.767948	-0.0150289	-0.000426264	-0.00110834	1300	0.0265067	0.000863032	0.0450848	0.0350107	0.94512	-0.100036	-0.116661	0.224001	0.00827977	Cholelithiasis and cholecystitis	digestive	Physical activity	Physical activity	MET	Physical activity
289	sleep_within_day_SD_M10	0.768067	-0.00265689	0.000145781	0.0021631	339	0.38302	0.0842347	0.0911864	0.0648603	0.945188	0.0795475	0.111994	0.74332	0.256889	Other diseases of blood and blood-forming organs	hematopoietic	Sleep	Sleep variability		Sleep
990	acceleration_within_day_SD_L5	0.768079	0.218457	-0.00259627	-0.00200253	426	0.522641	0.604471	0.0912875	0.0546749	0.945188	0.058359	0.028321	0.827218	0.801822	Effects radiation NOS	injuries & poisonings	Physical activity	Physical activity variability	Fraction of time	Physical activity
70	temp_L1_time	0.768194	0.842597	-0.00968041	-0.00278975	210	0.4175	0.595669	0.110249	0.0895917	0.945282	0.0893877	0.0475414	0.766963	0.796089	Viral hepatitis	infectious diseases	Diurnal rhythms	Phase	Hours past midnight	Diurnal rhythms
458	main_sleep_offset_mean	0.76836	0.146024	-0.00179118	-0.00176249	580	0.553204	0.675502	0.078837	0.0485196	0.945401	0.0467483	0.0203109	0.843299	0.845875	Hypotension	circulatory system	Diurnal rhythms	Phase	Hours past midnight	Diurnal rhythms
727	acceleration_peak_time_mean	0.768387	0.164168	-0.00328628	-0.00173311	557	0.898261	0.523795	0.0683742	0.0544912	0.945401	-0.00874231	-0.034739	0.972775	0.749833	Other disorders of synovium, tendon, and bursa	musculoskeletal	Diurnal rhythms	Phase	Hours past midnight	Diurnal rhythms
1019	self_report_IPAQ_activity_group	0.768405	0.00888446	-0.000749682	-0.00162026	999	0.280712	0.0954146	0.0648078	0.0564972	0.945401	-0.0699126	-0.0942165	0.65608	0.277896	Other ill-defined and unknown causes of morbidity and mortality		Physical activity	Self-report physical activity		Physical activity
532	main_sleep_duration_mean_abs_dev	0.768579	-0.0471132	0.00122355	0.0017574	509	0.691513	0.31608	0.0730523	0.0552071	0.945498	0.0289877	0.0553487	0.904892	0.57343	Dysphagia	digestive	Sleep	Sleep	Hours	Sleep
198	self_report_nap_during_day	0.768676	-0.031222	0.000521035	0.0020714	670	0.911035	0.713733	0.0912657	0.0568985	0.945498	-0.0101976	0.0208734	0.975955	0.867421	Secondary malignant neoplasm	neoplasms	Sleep	Self-report		Sleep
433	self_report_getting_up_in_morning	0.768703	0.0326086	-0.000819477	-0.00274562	749	0.765713	0.144817	0.14012	0.0568774	0.945498	-0.0417553	-0.0829395	0.930478	0.360495	Cerebrovascular disease	circulatory system	Sleep	Self-report		Sleep
695	MVPA_within_day_SD	0.768781	-0.00502294	0.000121459	0.00234653	298	0.724873	0.371919	0.0909717	0.0752785	0.945498	0.0320182	0.0672161	0.917505	0.627038	Erythematous conditions	dermatologic	Physical activity	Physical activity variability	Fraction of time	Physical activity
394	sedentary_RA	0.768785	0.0165375	-0.00031311	-0.00192792	566	0.964344	0.455122	0.0941493	0.0443525	0.945498	-0.00420877	-0.0331275	0.990906	0.698556	Rheumatic disease of the heart valves	circulatory system	Diurnal rhythms	Amplitude		Diurnal rhythms
706	acceleration_peak_time_mean_abs_dev	0.768869	-0.130438	0.00180103	0.00155853	608	0.654967	0.943727	0.060769	0.0535271	0.945498	-0.0271563	-0.00377835	0.891198	0.977874	Diseases of sebaceous glands	dermatologic	Diurnal rhythms	Phase	Hours	Diurnal rhythms
318	acceleration_during_main_sleep_mean	0.768891	-0.00710991	0.00053026	0.00121234	960	0.292991	0.11534	0.0479489	0.0435694	0.945498	0.0504233	0.0686084	0.668561	0.312914	Tobacco use disorder	mental disorders	Sleep	Sleep	g	Sleep
214	tasks_light_peak_value_mean	0.768952	-0.016889	0.000191554	0.00173559	480	0.408969	0.586383	0.0697168	0.0579551	0.945498	-0.0575668	-0.0315329	0.761787	0.790514	Lipoma	neoplasms	Physical activity	Physical activity	Fraction of time	Physical activity
208	temp_cosinor_rsquared	0.768956	0.000257899	-0.000137912	-0.000929874	1888	0.213402	0.0230566	0.0397045	0.0278761	0.945498	-0.0494042	-0.0633523	0.588121	0.103983	Benign neoplasm of colon	neoplasms	Diurnal rhythms	Amplitude		Diurnal rhythms
1015	MET_hourly_SD	0.768982	-0.0356057	0.000383729	0.00247421	216	0.378308	0.471072	0.106123	0.0782305	0.945498	-0.0934975	-0.0563844	0.740026	0.709871	Effects of other external causes		Physical activity	Physical activity variability		Physical activity
471	sleep_within_day_SD_L5	0.768989	-0.00125395	0.000143934	0.00229387	298	0.263899	0.0433222	0.095036	0.0695736	0.945498	0.106179	0.140587	0.638832	0.163033	Nasal polyps	respiratory	Sleep	Sleep		Sleep
563	total_sleep_mean_abs_dev	0.769176	0.102414	-0.00104025	-0.00128097	981	0.316088	0.345955	0.0555181	0.0386693	0.945498	0.0556597	0.0364451	0.689017	0.602353	Constipation	digestive	Sleep	Sleep	Hours	Sleep
619	MVPA_within_day_SD_M10	0.769196	0.00558303	-6.79895e-05	-0.00144211	670	0.435892	0.761841	0.0501879	0.0576532	0.945498	0.0391045	0.0174728	0.780567	0.894078	Noninflammatory female genital disorders	genitourinary	Physical activity	Physical activity variability	Fraction of time	Physical activity
788	main_sleep_onset_SD	0.769213	0.102156	-0.00107317	-0.00157735	688	0.361709	0.37518	0.0695024	0.0448057	0.945498	0.0633953	0.039735	0.727674	0.630213	Syncope and collapse	symptoms	Diurnal rhythms	Phase Variability	Hours	Diurnal rhythms
1009	MVPA_hourly_SD_M10	0.769247	0.00401466	-7.58671e-05	-0.00158243	503	0.957324	0.646073	0.0615956	0.0588651	0.945498	-0.00329615	-0.0270326	0.988962	0.828384	Injury, NOS		Physical activity	Physical activity variability	Fraction of time	Physical activity
345	tasks_light_overall_M10	0.76927	0.00871315	-0.000137275	-0.00208274	316	0.834467	0.847709	0.0844349	0.0707959	0.945498	0.0176451	-0.013596	0.9554	0.937338	Epilepsy, recurrent seizures, convulsions	neurological	Physical activity	Physical activity	Fraction of time	Physical activity
687	MET_peak_time_mean	0.769306	-0.101812	0.00370014	0.00191993	409	0.490989	0.194912	0.0766147	0.0629269	0.945498	0.0527681	0.0815671	0.811823	0.432866	Symptoms affecting skin	dermatologic	Diurnal rhythms	Phase	Hours past midnight	Diurnal rhythms
414	acceleration_peak_time_mean	0.769324	0.330246	-0.00570589	-0.00300917	221	0.950644	0.621401	0.139913	0.0738593	0.945498	0.00866047	-0.036477	0.987196	0.811939	Other forms of chronic heart disease	circulatory system	Diurnal rhythms	Phase	Hours past midnight	Diurnal rhythms
604	moderate_overall	0.769359	0.00397486	-8.55803e-05	-0.00235495	210	0.835629	0.51114	0.0970856	0.0844175	0.945498	-0.0201442	-0.0554685	0.955941	0.740004	Disorders of penis	genitourinary	Physical activity	Physical activity	Fraction of time	Physical activity
619	acceleration_RA	0.769382	-0.00881362	9.8525e-05	0.00139982	670	0.322571	0.626787	0.0487577	0.0560077	0.945498	-0.0482315	-0.0272343	0.694608	0.815595	Noninflammatory female genital disorders	genitourinary	Diurnal rhythms	Amplitude		Diurnal rhythms
70	acceleration_between_day_SD_M10	0.769388	-2.78491	0.0275483	0.00267932	210	0.246006	0.335545	0.106449	0.0865034	0.945498	-0.123495	-0.0833049	0.620513	0.592152	Viral hepatitis	infectious diseases	Physical activity	Physical activity variability	Fraction of time	Physical activity
531	MET_peak_time_mean_abs_dev	0.769405	-0.131597	0.00188575	0.00161214	653	0.73847	0.994004	0.0713902	0.0460654	0.945498	-0.023836	0.000346166	0.922716	0.997856	Peptic ulcer (excl. esophageal)	digestive	Diurnal rhythms	Phase	Hours	Diurnal rhythms
626	sleep_peak_quality_mean	0.769448	0.00877725	-7.36533e-05	-0.00115148	1220	0.0247518	0.285469	0.0329074	0.0530063	0.945498	0.0738901	0.0566179	0.215083	0.541205	Disorders of menstruation and other abnormal bleeding from female genital tract	genitourinary	Sleep	Sleep	Hours	Sleep
327	MVPA_hourly_SD_M10	0.769515	-0.00155632	-8.59398e-05	-0.00179253	496	0.0627503	0.00749784	0.070418	0.0590623	0.945498	-0.131051	-0.157939	0.342301	0.0451606	Sleep disorders	neurological	Physical activity	Physical activity variability	Fraction of time	Physical activity
702	sedentary_RA	0.769528	0.0235335	-0.000284531	-0.00175194	588	0.537617	0.633094	0.0787542	0.0466443	0.945498	0.0485464	0.0222672	0.835051	0.819252	Degenerative skin conditions and other dermatoses	dermatologic	Diurnal rhythms	Amplitude		Diurnal rhythms
214	tasks_light_within_day_SD	0.769547	-0.00671217	7.67729e-05	0.00173421	480	0.420727	0.602676	0.0698465	0.0580629	0.945498	-0.0562386	-0.0302254	0.769415	0.800899	Lipoma	neoplasms	Physical activity	Physical activity variability	Fraction of time	Physical activity
535	MET_within_day_SD	0.769573	-0.00470727	-0.000129168	-0.000879663	2160	0.0294661	0.000461412	0.0369441	0.0267321	0.945498	-0.080439	-0.093634	0.236715	0.00497739	Gastritis and duodenitis	digestive	Physical activity	Physical activity variability		Physical activity
375	sedentary_overall	0.76961	0.0119369	-0.000233636	-0.00301894	241	0.933023	0.40695	0.140377	0.0688323	0.945498	-0.0117977	-0.0570818	0.98152	0.66048	Disorders of lacrimal system	sense organs	Physical activity	Physical activity	Fraction of time	Physical activity
189	MET_peak_time_mean	0.769619	-0.481507	0.00534959	0.0027758	322	0.473304	0.339734	0.135507	0.0581734	0.945498	-0.0971757	-0.0555387	0.800649	0.596136	Cancer of urinary organs (incl. kidney and bladder)	neoplasms	Diurnal rhythms	Phase	Hours past midnight	Diurnal rhythms
519	acceleration_between_day_SD_M10	0.769628	-2.21965	0.0148966	0.00144883	720	0.0355542	0.0073009	0.06479	0.0426619	0.945498	-0.136195	-0.114463	0.261111	0.0444803	Other diseases of respiratory system, not elsewhere classified	respiratory	Physical activity	Physical activity variability	Fraction of time	Physical activity
242	MET_within_day_SD	0.769742	0.0139179	-0.000304911	-0.00207651	329	0.816923	0.457627	0.0839029	0.0680852	0.945519	-0.0194241	-0.0505718	0.949151	0.700348	Thyrotoxicosis with or without goiter	endocrine/metabolic	Physical activity	Physical activity variability		Physical activity
250	main_sleep_duration_mean_abs_dev	0.769782	0.11486	-0.000747847	-0.00107414	1538	0.0282085	0.00437826	0.0482557	0.0315057	0.945519	0.105897	0.0897851	0.230881	0.0298299	Diabetes mellitus	endocrine/metabolic	Sleep	Sleep	Hours	Sleep
610	main_sleep_duration_mean_abs_dev	0.76985	0.128317	-0.00150219	-0.00215762	322	0.417274	0.665891	0.0809123	0.0770488	0.945519	0.0656339	0.0332696	0.766832	0.840099	Benign mammary dysplasias	genitourinary	Sleep	Sleep	Hours	Sleep
288	total_sleep_mean	0.769939	0.359122	-0.00293949	-0.00234217	296	0.119152	0.0786001	0.100954	0.0694706	0.945519	0.157327	0.122195	0.462872	0.245224	Diseases of white blood cells	hematopoietic	Sleep	Sleep	Hours	Sleep
300	self_report_daytime_dozing	0.769959	0.0458043	-0.000221482	-0.00133794	1000	9.18762e-05	0.000176741	0.0519211	0.0488	0.945519	0.20311	0.183041	0.0059892	0.00226321	Anxiety disorders	mental disorders	Sleep	Self-report		Sleep
428	acceleration_within_day_SD	0.769991	-0.530977	-0.024794	-0.00232988	430	0.135754	8.30944e-06	0.119342	0.0477764	0.945519	-0.178039	-0.212987	0.488354	0.000172447	Congestive heart failure; nonhypertensive	circulatory system	Physical activity	Physical activity variability	Fraction of time	Physical activity
197	self_report_snoring	0.770021	0.01594	-0.000587604	-0.00122571	1031	0.502033	0.18399	0.0508921	0.0395524	0.945519	-0.0341641	-0.0525497	0.817856	0.417585	Chemotherapy	neoplasms	Sleep	Self-report		Sleep
785	temp_cosinor_rsquared	0.770043	0.000485921	-0.00010625	-0.000716391	2842	0.193472	0.0684482	0.0277798	0.0257233	0.945519	-0.0361252	-0.046871	0.564816	0.223976	Abdominal pain	symptoms	Diurnal rhythms	Amplitude		Diurnal rhythms
696	main_sleep_onset_mean_abs_dev	0.770094	0.0845972	-0.00148179	-0.00196361	377	0.958036	0.703331	0.0780344	0.0665597	0.945519	0.0041061	-0.0253481	0.989064	0.861743	Psoriasis and related disorders	dermatologic	Diurnal rhythms	Phase	Hours	Diurnal rhythms
418	acceleration_overall_M10	0.770098	-0.849959	-0.0126073	-0.000836088	2150	0.00314464	1.99853e-05	0.0346544	0.0269332	0.945519	-0.102352	-0.114894	0.064692	0.000366595	Nonspecific chest pain	circulatory system	Physical activity	Physical activity	g	Physical activity
41	moderate_between_day_SD	0.770103	0.000811122	-2.64087e-05	-0.00130909	930	0.568138	0.195858	0.0556975	0.03976	0.945519	-0.0317923	-0.0514286	0.851097	0.433996	Bacterial infection NOS	infectious diseases	Physical activity	Physical activity variability	Fraction of time	Physical activity
175	total_sleep_mean_abs_dev	0.770119	-0.0506112	0.00211945	0.00260991	221	0.427216	0.174818	0.102298	0.0887087	0.945519	0.0812221	0.120371	0.774025	0.404674	Acquired absence of breast	neoplasms	Sleep	Sleep	Hours	Sleep
858	sedentary_peak_value_mean	0.77014	0.0125929	-0.000204784	-0.00254801	283	0.887025	0.743401	0.116456	0.0662127	0.945519	0.016545	-0.0216751	0.969853	0.883559	Complication of internal orthopedic device	injuries & poisonings	Physical activity	Physical activity	Hours	Physical activity
709	temp_phase	0.770194	0.82741	-0.0140777	-0.00273378	262	0.926527	0.695232	0.111894	0.0783323	0.945538	0.0103185	-0.0306882	0.980899	0.857202	Diffuse diseases of connective tissue	dermatologic	Diurnal rhythms	Phase	Hours past midnight	Diurnal rhythms
197	temp_phase_abs_dev	0.770242	0.407951	-0.0052722	-0.0012135	1031	0.590308	0.820935	0.0504378	0.0395546	0.94555	0.0271555	0.008953	0.860548	0.92445	Chemotherapy	neoplasms	Diurnal rhythms	Phase	Hours	Diurnal rhythms
394	moderate_within_day_SD_M10	0.770396	0.00287932	-0.000100969	-0.00191001	566	0.590297	0.0734241	0.093948	0.0442577	0.945646	-0.0505828	-0.0792328	0.860548	0.234292	Rheumatic disease of the heart valves	circulatory system	Physical activity	Physical activity variability	Fraction of time	Physical activity
596	acceleration_between_day_SD_M10	0.770397	0.812212	-0.0147689	-0.00143641	827	0.999906	0.582243	0.0654757	0.0391805	0.945646	-7.75345e-06	-0.0215539	0.99993	0.787971	Other disorders of bladder	genitourinary	Physical activity	Physical activity variability	Fraction of time	Physical activity
474	sedentary_peak_time_mean_abs_dev	0.77044	0.271426	-0.00264063	-0.0019552	365	0.172136	0.410769	0.0684306	0.0779376	0.945652	0.0934361	0.064108	0.540305	0.663622	Acute and chronic tonsillitis	respiratory	Diurnal rhythms	Phase	Hours	Diurnal rhythms
420	moderate_hourly_SD	0.770536	-0.0145652	0.000145591	0.0028855	212	0.316766	0.25856	0.12982	0.0767249	0.945724	-0.129968	-0.086686	0.689589	0.511632	Carditis	circulatory system	Physical activity	Physical activity variability	Fraction of time	Physical activity
747	self_report_sleep_duration_abs_dev	0.770586	-0.182926	0.00174938	0.00270416	248	0.310053	0.167438	0.132037	0.0677081	0.945738	-0.134035	-0.0934727	0.683672	0.393822	Cardiac and circulatory congenital anomalies	congenital anomalies	Sleep	Self-report	Hours	Sleep
624	acceleration_L5_time_abs_dev	0.770682	-0.0960639	0.00134846	0.0018964	435	0.68343	0.970383	0.075521	0.0633161	0.945809	-0.0307968	-0.00235082	0.902126	0.988438	Symptoms involving female genital tract	genitourinary	Diurnal rhythms	Phase	Hours	Diurnal rhythms
783	temp_L1_time_abs_dev	0.770807	-0.283691	0.00477686	0.00214037	317	0.912122	0.753571	0.0851141	0.0723458	0.945916	-0.00939345	0.022712	0.976332	0.889043	Fever of unknown origin	symptoms	Diurnal rhythms	Phase	Hours	Diurnal rhythms
476	moderate_between_day_SD_M10	0.770881	0.00216465	-3.55613e-05	-0.000899115	1804	0.868277	0.815234	0.0318287	0.0351247	0.945932	0.00527874	-0.00820799	0.964431	0.921624	Allergic rhinitis	respiratory	Physical activity	Physical activity variability	Fraction of time	Physical activity
990	self_report_snoring	0.770927	-0.0856539	0.0009523	0.00198644	426	0.45152	0.467663	0.0921967	0.0545476	0.945932	-0.0694145	-0.0396179	0.789405	0.707664	Effects radiation NOS	injuries & poisonings	Sleep	Self-report		Sleep
476	acceleration_IV	0.770989	0.0015462	-0.0002698	-0.000874624	1804	0.164204	0.100119	0.0309766	0.0341848	0.945932	-0.0430919	-0.0562113	0.530727	0.286088	Allergic rhinitis	respiratory	Diurnal rhythms	Variability		Diurnal rhythms
592	acceleration_overall_M10	0.771009	-4.60564	0.0384247	0.00254825	232	0.12073	0.10109	0.106513	0.0774916	0.945932	-0.165283	-0.127059	0.46581	0.287948	Cystitis and urethritis	genitourinary	Physical activity	Physical activity	g	Physical activity
960	sleep_peak_time_mean	0.771011	0.118831	-0.000860044	-0.000925224	1720	0.0388541	0.0501222	0.0372488	0.0321956	0.945932	0.0769501	0.0630717	0.272045	0.179823	Poisoning by antibiotics	injuries & poisonings	Diurnal rhythms	Phase	Hours past midnight	Diurnal rhythms
415	main_sleep_onset_SD	0.771059	0.00637599	0.00132991	0.0019547	390	0.166129	0.0166786	0.0844027	0.0610727	0.945944	0.11688	0.146201	0.533557	0.0821153	Pulmonary heart disease	circulatory system	Diurnal rhythms	Phase Variability	Hours	Diurnal rhythms
704	MVPA_overall_M10	0.771177	0.0122545	-0.000196078	-0.00185477	381	0.84597	0.837659	0.0715874	0.0679122	0.946043	0.013907	-0.0139146	0.958776	0.93211	Diseases of hair and hair follicles	dermatologic	Physical activity	Physical activity	Fraction of time	Physical activity
296	MVPA_within_day_SD	0.771223	-0.0135208	5.68742e-05	0.00109878	1214	1.69942e-07	2.01415e-05	0.038383	0.043221	0.946052	-0.200782	-0.184301	5.07779e-05	0.000369186	Mood disorders	mental disorders	Physical activity	Physical activity variability	Fraction of time	Physical activity
568	acceleration_IV	0.771287	0.00743955	0.000608442	0.00197241	359	0.105549	0.0109713	0.0819234	0.0637573	0.946062	0.1326	0.162186	0.439412	0.0605044	Other disorders of peritoneum	digestive	Diurnal rhythms	Variability		Diurnal rhythms
261	temp_phase_abs_dev	0.771308	0.482709	-0.0104488	-0.00240501	233	0.839889	0.466965	0.104784	0.0786947	0.946062	-0.0211703	-0.0572455	0.957108	0.707263	Vitamin deficiency	endocrine/metabolic	Diurnal rhythms	Phase	Hours	Diurnal rhythms
760	main_sleep_onset_mean	0.771437	-0.105646	0.00158828	0.00141608	701	0.771567	0.9219	0.0561685	0.0503234	0.946102	-0.0163074	0.00493381	0.932529	0.969129	Back pain	symptoms	Diurnal rhythms	Phase	Hours past midnight	Diurnal rhythms
351	sleep_peak_time_mean_abs_dev	0.771491	-0.0800149	0.0008282	0.00134499	889	0.297898	0.417209	0.053766	0.0441202	0.946102	-0.055969	-0.0357941	0.672664	0.6692	Other peripheral nerve disorders	neurological	Diurnal rhythms	Phase	Hours	Diurnal rhythms
585	temp_phase	0.771507	0.693093	-0.0089802	-0.00174388	724	0.649511	0.759253	0.0851134	0.0408573	0.946102	0.0386796	0.0125213	0.88826	0.892857	Renal failure	genitourinary	Diurnal rhythms	Phase	Hours past midnight	Diurnal rhythms
480	sleep_peak_time_mean_abs_dev	0.771513	0.0878892	-0.000735256	-0.00119405	1181	0.148184	0.0880945	0.05329	0.0346785	0.946102	0.0770586	0.0591478	0.508011	0.264369	Pneumonia	respiratory	Diurnal rhythms	Phase	Hours	Diurnal rhythms
747	MET_peak_time_mean_abs_dev	0.771531	-0.320973	0.00318846	0.00272585	248	0.351896	0.221686	0.133716	0.0684022	0.946102	-0.124481	-0.0835936	0.71987	0.466548	Cardiac and circulatory congenital anomalies	congenital anomalies	Diurnal rhythms	Phase	Hours	Diurnal rhythms
244	temp_phase	0.771605	-0.5266	0.00513884	0.00099792	1678	0.244513	0.317764	0.0407076	0.0324368	0.946114	-0.0473759	-0.0324071	0.618587	0.575616	Hypothyroidism	endocrine/metabolic	Diurnal rhythms	Phase	Hours past midnight	Diurnal rhythms
579	other_sleep_mean	0.771638	0.153878	-0.00162005	-0.00221142	297	0.338451	0.425858	0.0923693	0.0693812	0.946114	0.0884205	0.0552491	0.70814	0.675705	Other symptoms involving abdomen and pelvis	digestive	Sleep	Sleep	Hours	Sleep
1009	tasks_light_peak_value_mean	0.771683	-0.0196807	0.000173024	0.0015677	503	0.136278	0.244378	0.0618152	0.05891	0.946114	-0.092095	-0.0685795	0.489315	0.494632	Injury, NOS		Physical activity	Physical activity	Fraction of time	Physical activity
788	MET_hourly_SD_M10	0.771693	-0.0225751	0.000238555	0.00155497	688	0.374202	0.390829	0.06935	0.0446357	0.946114	-0.0616277	-0.0383032	0.736655	0.645483	Syncope and collapse	symptoms	Physical activity	Physical activity variability		Physical activity
374	sleep_within_day_SD_M10	0.771799	-0.00242125	0.000103926	0.00154206	642	0.477129	0.114737	0.0687633	0.0456583	0.946133	0.0488865	0.0720173	0.803423	0.311662	Other disorders of eyelids	sense organs	Sleep	Sleep variability		Sleep
990	tasks_light_hourly_SD	0.77183	-0.00301194	9.40352e-05	0.00195763	426	0.620251	0.171466	0.0907503	0.0543537	0.946133	0.0449668	0.0743313	0.875695	0.399695	Effects radiation NOS	injuries & poisonings	Physical activity	Physical activity variability	Fraction of time	Physical activity
475	mesor	0.77185	0.0187461	-0.000181061	-0.00194007	361	0.203187	0.34253	0.0739937	0.0685424	0.946133	0.0941612	0.0650602	0.57568	0.598854	Chronic sinusitis	respiratory	Physical activity	Physical activity	g	Physical activity
300	inactivity_peak_value_mean	0.771862	0.102427	-0.00166409	-0.00116524	1000	0.866678	0.817172	0.045473	0.042583	0.946133	0.00763405	-0.00984459	0.964164	0.922518	Anxiety disorders	mental disorders	Sleep	Sleep		Sleep
458	main_sleep_onset_mean_abs_dev	0.771923	0.0903046	-0.00130235	-0.00172582	580	0.752288	0.98117	0.0784091	0.0482675	0.946162	0.024748	-0.00113925	0.926173	0.99277	Hypotension	circulatory system	Diurnal rhythms	Phase	Hours	Diurnal rhythms
519	inactivity_peak_time_mean	0.771995	0.193068	-0.0014348	-0.00147474	720	0.0783643	0.0300648	0.0666532	0.0438888	0.946203	0.117332	0.0952106	0.382161	0.124967	Other diseases of respiratory system, not elsewhere classified	respiratory	Diurnal rhythms	Phase	Hours past midnight	Diurnal rhythms
495	acceleration_within_day_SD	0.772055	0.14751	-0.0067733	-0.000636483	3339	0.376451	0.204568	0.0239071	0.0241924	0.946206	-0.0211451	-0.0306924	0.738336	0.445971	Asthma	respiratory	Physical activity	Physical activity variability	Fraction of time	Physical activity
560	MET_within_day_SD_M10	0.772074	-0.0334604	0.000279868	0.00207608	341	0.150668	0.0994828	0.0932541	0.0624521	0.946206	-0.134027	-0.102885	0.511535	0.284839	Intestinal obstruction without mention of hernia	digestive	Physical activity	Physical activity variability		Physical activity
597	tasks_light_peak_value_mean	0.772148	-0.0146286	0.000267062	0.00241973	278	0.99591	0.603049	0.105597	0.0708371	0.94625	0.000541365	0.0368373	0.999594	0.80105	Other disorders of urethra and urinary tract	genitourinary	Physical activity	Physical activity	Fraction of time	Physical activity
591	moderate_within_day_SD_M10	0.772368	-0.00668597	6.62394e-05	0.00125304	985	0.303208	0.300987	0.0559054	0.0374776	0.946374	-0.0575602	-0.0387646	0.677237	0.557393	Urinary tract infection	genitourinary	Physical activity	Physical activity variability	Fraction of time	Physical activity
41	moderate_within_day_SD	0.772368	0.00158045	-5.87281e-05	-0.00128469	930	0.513396	0.160062	0.0552124	0.0394015	0.946374	-0.036085	-0.0553553	0.822868	0.383124	Bacterial infection NOS	infectious diseases	Physical activity	Physical activity variability	Fraction of time	Physical activity
965	main_sleep_offset_mean	0.772386	0.101903	-0.00151956	-0.00149522	654	0.774252	0.929328	0.0628733	0.0495526	0.946374	0.0180334	-0.0043949	0.933471	0.972326	Poisoning by analgesics, antipyretics, and antirheumatics	injuries & poisonings	Diurnal rhythms	Phase	Hours past midnight	Diurnal rhythms
586	walking_overall	0.772431	0.0037283	-9.55171e-05	-0.00215525	368	0.719863	0.277253	0.0959532	0.0614266	0.946374	-0.0344133	-0.0667421	0.91581	0.533172	Other disorders of the kidney and ureters	genitourinary	Physical activity	Physical activity	Hours	Physical activity
870	sleep_peak_time_mean_abs_dev	0.77244	-0.0355339	0.00104305	0.00169391	456	0.605372	0.313455	0.0686249	0.0603827	0.946374	0.0354583	0.060867	0.867766	0.570545	Open wounds of head; neck; and trunk	injuries & poisonings	Diurnal rhythms	Phase	Hours	Diurnal rhythms
686	sleep_peak_quality_SD	0.772607	-0.00361626	8.15726e-05	0.00192816	327	0.785354	0.497339	0.0755275	0.0729233	0.946533	0.0205701	0.0494925	0.937683	0.729295	Other local infections of skin and subcutaneous tissue	dermatologic	Sleep	Sleep variability	Hours	Sleep
475	MET_overall_M10	0.772736	0.0434855	-0.000569011	-0.00195675	361	0.575857	0.856311	0.074929	0.0694089	0.946623	0.0419194	0.0125681	0.854601	0.940813	Chronic sinusitis	respiratory	Physical activity	Physical activity	MET	Physical activity
614	temp_L1_time	0.772768	0.410124	-0.00603973	-0.00174056	433	0.694539	0.963027	0.0571946	0.078689	0.946623	0.0224608	-0.00364766	0.905987	0.985546	Inflammatory diseases of female pelvic organs	genitourinary	Diurnal rhythms	Phase	Hours past midnight	Diurnal rhythms
569	sleep_peak_quality_SD	0.772796	0.00975095	-8.85769e-05	-0.00209372	350	0.192496	0.200038	0.0884944	0.0654917	0.946623	0.115332	0.0839261	0.564004	0.439333	Other disorders of intestine	digestive	Sleep	Sleep variability	Hours	Sleep
521	self_report_daytime_dozing	0.772907	0.0293155	-0.000382106	-0.00230824	276	0.54935	0.878232	0.0837372	0.101255	0.946683	0.0501372	0.0155135	0.84113	0.950668	Diseases of hard tissues of teeth	digestive	Sleep	Self-report		Sleep
965	main_sleep_ratio_mean	0.772928	-0.000908478	-3.23521e-05	-0.00142997	654	0.0487504	0.00313556	0.0602797	0.0474722	0.946683	-0.118803	-0.140253	0.304017	0.0232264	Poisoning by analgesics, antipyretics, and antirheumatics	injuries & poisonings	Sleep	Sleep		Sleep
531	sleep_peak_quality_mean	0.773055	-0.0126659	9.87814e-05	0.00154433	653	0.104184	0.0449352	0.0695883	0.0448364	0.946683	-0.113078	-0.0899132	0.437259	0.166626	Peptic ulcer (excl. esophageal)	digestive	Sleep	Sleep	Hours	Sleep
990	tasks_light_overall	0.773076	-0.00298901	7.37046e-05	0.00194475	426	0.756657	0.291621	0.0906623	0.0543009	0.946683	0.0280941	0.0572654	0.927298	0.547687	Effects radiation NOS	injuries & poisonings	Physical activity	Physical activity	Hours	Physical activity
361	acceleration_IV	0.773105	-0.0272284	0.000707496	0.00229352	336	0.709989	0.2442	0.101852	0.0620644	0.946683	0.0378762	0.0722791	0.91194	0.49442	Retinal detachments and defects	sense organs	Diurnal rhythms	Variability		Diurnal rhythms
507	temp_phase	0.773108	0.517105	-0.00835143	-0.00162178	600	0.880037	0.780781	0.0743402	0.0470959	0.946683	0.0112197	-0.013107	0.968017	0.904922	Pleurisy; pleural effusion	respiratory	Diurnal rhythms	Phase	Hours past midnight	Diurnal rhythms
379	self_report_nap_during_day	0.773112	0.0347591	-0.000651309	-0.00258931	471	0.973272	0.495835	0.12612	0.0632316	0.946683	-0.0042257	-0.0430654	0.993845	0.728047	Other disorders of eye	sense organs	Sleep	Self-report		Sleep
870	acceleration_peak_time_mean_abs_dev	0.773242	-0.0441261	0.00195212	0.00168928	456	0.424698	0.185619	0.0685519	0.0604862	0.946769	0.0547256	0.0800649	0.772632	0.419759	Open wounds of head; neck; and trunk	injuries & poisonings	Diurnal rhythms	Phase	Hours	Diurnal rhythms
949	MET_RA	0.773258	-0.00986292	0.000155035	0.00242585	228	0.827617	0.852583	0.0959961	0.0833234	0.946769	-0.0209042	0.0154836	0.953494	0.93931	Allergies, other	injuries & poisonings	Diurnal rhythms	Amplitude	MET	Diurnal rhythms
395	mesor	0.773333	1.31346e-05	-0.00015491	-0.00165986	551	0.252717	0.0102358	0.0796917	0.0451913	0.946797	-0.0911515	-0.116049	0.628247	0.0572567	Heart valve disorders	circulatory system	Physical activity	Physical activity	g	Physical activity
520	cosinor_rsquared	0.773358	0.00295585	-0.000207804	-0.00232336	211	0.198678	0.243382	0.0737045	0.111081	0.946797	-0.0947369	-0.129587	0.570214	0.493309	Disorders of tooth development	digestive	Diurnal rhythms	Amplitude		Diurnal rhythms
655	sedentary_overall_L5	0.773405	0.00823118	-0.000248392	-0.00457565	359	0.274395	0.594945	0.0915202	0.31723	0.946808	-0.100034	-0.168668	0.649796	0.795838	Known or suspected fetal abnormality affecting management of mother	pregnancy complications	Physical activity	Physical activity	Fraction of time	Physical activity
362	temp_L1_time	0.773594	-0.581678	0.00772924	0.00222745	494	0.695662	0.803368	0.115344	0.047026	0.946953	-0.0451209	-0.0117091	0.90637	0.91533	Other retinal disorders	sense organs	Diurnal rhythms	Phase	Hours past midnight	Diurnal rhythms
634	MVPA_IV	0.773599	-0.0398365	0.000542691	0.0019479	502	0.439761	0.956021	0.0464038	0.120286	0.946953	-0.035852	-0.00663357	0.782886	0.982461	Miscarriage; stillbirth	pregnancy complications	Diurnal rhythms	Variability		Diurnal rhythms
198	MET_hourly_SD_M10	0.773668	0.00254666	-0.000243744	-0.00158879	670	0.32745	0.0339234	0.0722811	0.0446068	0.94699	-0.0707837	-0.0946155	0.699806	0.136575	Secondary malignant neoplasm	neoplasms	Physical activity	Physical activity variability		Physical activity
686	total_sleep_mean_abs_dev	0.773782	-0.0169305	0.00157135	0.00193497	327	0.25968	0.120262	0.07592	0.0737579	0.947047	0.0855751	0.1146	0.634682	0.321494	Other local infections of skin and subcutaneous tissue	dermatologic	Sleep	Sleep	Hours	Sleep
622	temp_within_day_SD	0.773791	-0.077625	0.00084584	0.00135234	846	0.335547	0.529654	0.0516389	0.046845	0.947047	-0.0497293	-0.0294441	0.706175	0.753657	Polyp of female genital organs	genitourinary	Diurnal rhythms	Variability	Celsius	Diurnal rhythms
531	main_sleep_onset_mean	0.773869	-0.106337	0.00176351	0.00157231	653	0.90674	0.739191	0.0711114	0.0458169	0.947096	-0.00833085	0.0152537	0.974844	0.881506	Peptic ulcer (excl. esophageal)	digestive	Diurnal rhythms	Phase	Hours past midnight	Diurnal rhythms
593	acceleration_M10_time	0.773934	-0.0927497	0.00179774	0.00125082	1019	0.938799	0.542267	0.0555119	0.0377825	0.947129	0.00426221	0.0230246	0.983645	0.762457	Hematuria	genitourinary	Diurnal rhythms	Phase	Hours past midnight	Diurnal rhythms
280	acceleration_during_main_sleep_mean	0.773991	0.0461194	-0.000521349	-0.00119197	898	0.411041	0.614498	0.0485178	0.043691	0.947131	0.0398854	0.0220058	0.763125	0.807907	Iron deficiency anemias	hematopoietic	Sleep	Sleep	g	Sleep
475	main_sleep_offset_mean	0.77403	-0.0910271	0.00204303	0.0020103	361	0.786261	0.475766	0.0774332	0.0717282	0.947131	0.0209977	0.0511522	0.937952	0.712944	Chronic sinusitis	respiratory	Diurnal rhythms	Phase	Hours past midnight	Diurnal rhythms
740	main_sleep_duration_mean_abs_dev	0.77405	0.0606204	-0.000569305	-0.0008177	3279	0.263359	0.173129	0.0376361	0.0218981	0.947131	0.0420964	0.0298309	0.638358	0.40221	Osteoarthrosis	musculoskeletal	Sleep	Sleep	Hours	Sleep
414	self_report_getting_up_in_morning	0.774097	0.100169	-0.00154142	-0.00516446	221	0.840713	0.804808	0.256569	0.1048	0.947141	0.051567	-0.0258999	0.957175	0.916108	Other forms of chronic heart disease	circulatory system	Sleep	Self-report		Sleep
615	sedentary_IV	0.774162	-0.042787	0.000529987	0.00186701	411	0.40171	0.815747	0.0572898	0.0859891	0.947173	-0.0480424	-0.0200373	0.756856	0.921776	Endometriosis	genitourinary	Diurnal rhythms	Variability		Diurnal rhythms
214	main_sleep_onset_mean_abs_dev	0.774246	-0.0957819	0.00128789	0.00170666	480	0.63779	0.898379	0.0702213	0.0584131	0.94723	-0.0330599	-0.00745999	0.883731	0.959739	Lipoma	neoplasms	Diurnal rhythms	Phase	Hours	Diurnal rhythms
624	acceleration_overall_M10	0.774328	-1.46408	0.0267333	0.0017729	435	0.995389	0.653444	0.0717275	0.0601531	0.947283	0.000414514	0.0270081	0.999419	0.832541	Symptoms involving female genital tract	genitourinary	Physical activity	Physical activity	g	Physical activity
687	acceleration_between_day_SD	0.774449	-1.262	0.00889336	0.00183737	409	0.0333599	0.0320809	0.0750399	0.0616335	0.947332	-0.159673	-0.132113	0.25316	0.131115	Symptoms affecting skin	dermatologic	Physical activity	Physical activity variability	g	Physical activity
41	acceleration_between_day_SD	0.774476	0.0173987	-0.00609091	-0.00125838	930	0.229481	0.0301403	0.0546018	0.0389658	0.947332	-0.0656164	-0.0844922	0.604165	0.125164	Bacterial infection NOS	infectious diseases	Physical activity	Physical activity variability	g	Physical activity
726	temp_IV	0.774543	0.0768952	-0.000458105	-0.00122272	885	0.0052073	0.00567346	0.0493847	0.0432519	0.947332	0.137989	0.119649	0.0894328	0.0364985	Peripheral enthesopathies and allied syndromes	musculoskeletal	Diurnal rhythms	Variability		Diurnal rhythms
785	MET_within_day_SD	0.774562	-0.00200896	-0.000102847	-0.000700413	2842	0.0595951	0.0145828	0.0277112	0.0256721	0.947332	-0.0522042	-0.0627104	0.334834	0.0746912	Abdominal pain	symptoms	Physical activity	Physical activity variability		Physical activity
290	MET_peak_time_mean	0.774583	-0.334562	0.00566922	0.00294165	230	0.941419	0.626278	0.160672	0.0663632	0.947332	-0.0118073	0.0323174	0.984626	0.815278	Delirium dementia and amnestic and other cognitive disorders	mental disorders	Diurnal rhythms	Phase	Hours past midnight	Diurnal rhythms
600	main_sleep_ratio_mean	0.774626	-0.00208823	-3.33181e-05	-0.00147267	1242	0.0226709	1.09711e-10	0.0760381	0.0302657	0.947332	-0.173297	-0.195387	0.205486	8.1707e-09	Hyperplasia of prostate	genitourinary	Sleep	Sleep		Sleep
835	sleep_hourly_SD	0.774702	0.00067325	-3.8079e-05	-0.00203623	296	0.332058	0.158044	0.0783421	0.0754646	0.947332	-0.0759915	-0.106535	0.703851	0.380017	Internal derangement of knee	injuries & poisonings	Sleep	Sleep variability	Fraction of time	Sleep
689	tasks_light_overall	0.774742	-0.00432728	5.90906e-05	0.00155915	590	0.671706	0.919816	0.0670706	0.0500475	0.947332	-0.0284254	-0.0050381	0.898235	0.968613	Disorder of skin and subcutaneous tissue NOS	dermatologic	Physical activity	Physical activity	Hours	Physical activity
1100	temp_IV	0.77475	-0.0473924	0.000780589	0.00208345	293	0.897816	0.775679	0.0926951	0.0678965	0.947332	-0.0119041	0.0193476	0.972689	0.901403	Family history		Diurnal rhythms	Variability		Diurnal rhythms
540	self_report_sleep_duration	0.774756	0.0722682	-0.00172353	-0.00172294	444	0.737719	0.453902	0.0672428	0.0645745	0.947332	-0.0225182	-0.0483623	0.922521	0.697619	Appendiceal conditions	digestive	Sleep	Self-report	Hours	Sleep
735	tasks_light_overall	0.774796	0.0100794	-5.8946e-05	-0.00155534	715	0.00675981	0.000635744	0.0666038	0.0459787	0.947332	0.180408	0.157078	0.103804	0.00644844	Acquired foot deformities	musculoskeletal	Physical activity	Physical activity	Hours	Physical activity
79	MET_hourly_SD	0.774848	-0.0329042	0.000273422	0.00176297	394	0.0799745	0.195106	0.0657926	0.0684996	0.947332	-0.115197	-0.0887521	0.385494	0.433102	Viral infection	infectious diseases	Physical activity	Physical activity variability		Physical activity
365	moderate_hourly_SD	0.774864	0.00539727	-8.83538e-05	-0.0017511	661	0.902193	0.705645	0.0867341	0.0413209	0.947332	0.010659	-0.0156076	0.97374	0.86284	Glaucoma	sense organs	Physical activity	Physical activity variability	Fraction of time	Physical activity
870	acceleration_hourly_SD_M10	0.774985	-0.771915	0.0329196	0.00159672	456	0.440502	0.197116	0.0653121	0.0576268	0.947358	0.050379	0.0743298	0.783435	0.435673	Open wounds of head; neck; and trunk	injuries & poisonings	Physical activity	Physical activity variability	Fraction of time	Physical activity
371	temp_amplitude	0.774998	0.119567	-0.00200934	-0.00219593	244	0.916295	0.762184	0.0941359	0.0761524	0.947358	0.00989392	-0.023045	0.977298	0.894292	Inflammation of the eye	sense organs	Diurnal rhythms	Amplitude	Celsius	Diurnal rhythms
555	acceleration_overall_L5	0.775	-0.174424	0.00345444	0.00189148	376	0.912832	0.579602	0.0778835	0.0666059	0.947358	0.00852575	0.0368979	0.976729	0.786503	Inflammatory bowel disease and other gastroenteritis and colitis	digestive	Physical activity	Physical activity	g	Physical activity
214	moderate_within_day_SD	0.775052	0.00619603	-7.59329e-05	-0.00166104	480	0.519453	0.735425	0.068584	0.0570134	0.947375	0.0441817	0.0192661	0.82545	0.879817	Lipoma	neoplasms	Physical activity	Physical activity variability	Fraction of time	Physical activity
760	acceleration_hourly_SD_M10	0.775169	0.805684	-0.0273145	-0.00132485	701	0.526941	0.262839	0.0534042	0.0479232	0.947395	-0.0337883	-0.0536611	0.829819	0.516556	Back pain	symptoms	Physical activity	Physical activity variability	Fraction of time	Physical activity
615	walking_overall_M10	0.775174	0.000503795	-0.000151117	-0.00184873	411	0.0937538	0.149654	0.0569914	0.0855412	0.947395	-0.0955167	-0.123248	0.416982	0.367856	Endometriosis	genitourinary	Physical activity	Physical activity	Fraction of time	Physical activity
1019	moderate_within_day_SD_M10	0.775246	-0.00649687	6.00585e-05	0.00113612	999	0.198097	0.283314	0.0469406	0.040424	0.947395	-0.0604138	-0.043372	0.569803	0.539108	Other ill-defined and unknown causes of morbidity and mortality		Physical activity	Physical activity variability	Fraction of time	Physical activity
1019	moderate_overall	0.775267	0.000702675	-4.07165e-05	-0.00112041	999	0.361042	0.138306	0.0462963	0.0398692	0.947395	-0.0422869	-0.0590932	0.726832	0.350003	Other ill-defined and unknown causes of morbidity and mortality		Physical activity	Physical activity	Fraction of time	Physical activity
512	WASO_mean	0.775268	0.00383408	0.00026227	0.00138432	744	0.116637	0.00673218	0.0614202	0.0432242	0.947395	0.0963745	0.117139	0.458998	0.0417404	Other symptoms of respiratory system	respiratory	Sleep	Sleep	Hours	Sleep
471	sleep_peak_quality_mean	0.775336	-0.0148909	0.00014432	0.00225627	298	0.258953	0.283352	0.0962939	0.0697789	0.947395	-0.108706	-0.0748618	0.634261	0.539138	Nasal polyps	respiratory	Sleep	Sleep	Hours	Sleep
296	MVPA_IV	0.775365	0.0507948	-0.000300848	-0.00107984	1214	0.0013846	0.0136712	0.0384365	0.0432813	0.947395	0.122928	0.10673	0.038995	0.0711533	Mood disorders	mental disorders	Diurnal rhythms	Variability		Diurnal rhythms
475	main_sleep_onset_mean	0.775374	0.291792	-0.00223006	-0.00198827	361	0.0503543	0.0901137	0.0770555	0.0713782	0.947395	0.1508	0.120976	0.308647	0.26787	Chronic sinusitis	respiratory	Diurnal rhythms	Phase	Hours past midnight	Diurnal rhythms
365	main_sleep_ratio_mean	0.775483	0.00169202	-3.89197e-05	-0.00172026	661	0.816514	0.262331	0.0854475	0.040708	0.947481	-0.0198267	-0.0456306	0.949143	0.515802	Glaucoma	sense organs	Sleep	Sleep		Sleep
476	moderate_overall	0.775584	0.00271059	-3.1251e-05	-0.000859948	1804	0.380178	0.674955	0.0310981	0.0343189	0.947558	0.0272912	0.014392	0.741451	0.845728	Allergic rhinitis	respiratory	Physical activity	Physical activity	Fraction of time	Physical activity
858	MET_RA	0.775681	0.00770679	-0.000154569	-0.00241856	283	0.912666	0.449757	0.113348	0.0644456	0.94763	-0.0124317	-0.0487101	0.976703	0.694396	Complication of internal orthopedic device	injuries & poisonings	Diurnal rhythms	Amplitude	MET	Diurnal rhythms
687	moderate_hourly_SD	0.775782	-0.0113429	9.33676e-05	0.00185047	409	0.105666	0.127136	0.0760369	0.0624523	0.947692	-0.123031	-0.0952739	0.439412	0.331821	Symptoms affecting skin	dermatologic	Physical activity	Physical activity variability	Fraction of time	Physical activity
702	main_sleep_onset_mean	0.775808	-0.181923	0.0019369	0.0017269	588	0.400264	0.382434	0.0799123	0.0473027	0.947692	-0.0672194	-0.0413159	0.755982	0.637735	Degenerative skin conditions and other dermatoses	dermatologic	Diurnal rhythms	Phase	Hours past midnight	Diurnal rhythms
317	acceleration_peak_time_mean_abs_dev	0.7759	0.143805	-0.00139197	-0.00120455	936	0.258517	0.332189	0.051501	0.0413765	0.947758	0.0581925	0.0401242	0.633921	0.589122	Alcohol-related disorders	mental disorders	Diurnal rhythms	Phase	Hours	Diurnal rhythms
216	MET_peak_time_mean_abs_dev	0.776011	-0.198411	0.00165381	0.00141386	661	0.099902	0.180046	0.0558297	0.052701	0.947804	-0.0918616	-0.0706537	0.429165	0.412225	Benign neoplasm of skin	neoplasms	Diurnal rhythms	Phase	Hours	Diurnal rhythms
727	moderate_between_day_SD	0.77608	-0.00141997	3.36631e-05	0.0016687	557	0.753489	0.393224	0.068111	0.0543693	0.947804	0.02139	0.0464205	0.926549	0.647712	Other disorders of synovium, tendon, and bursa	musculoskeletal	Physical activity	Physical activity variability	Fraction of time	Physical activity
735	acceleration_overall_L5	0.776113	0.237824	-0.00285447	-0.00156296	715	0.511014	0.65434	0.0673351	0.0464835	0.947804	0.0442573	0.0208128	0.821971	0.832955	Acquired foot deformities	musculoskeletal	Physical activity	Physical activity	g	Physical activity
479	sleep_overall_L5	0.776147	-0.0132271	0.000136106	0.00221829	273	0.319614	0.416347	0.0940179	0.0741876	0.947804	-0.0935733	-0.0602989	0.691839	0.668342	Other upper respiratory disease	respiratory	Sleep	Sleep	Fraction of time	Sleep
568	temp_L1_time_abs_dev	0.776148	-0.367982	0.00441254	0.00197713	359	0.503691	0.685242	0.0839529	0.0653368	0.947804	-0.0561396	-0.0264827	0.818456	0.851454	Other disorders of peritoneum	digestive	Diurnal rhythms	Phase	Hours	Diurnal rhythms
689	inactivity_peak_time_mean_abs_dev	0.776167	-0.0892453	0.00103346	0.00156182	590	0.46896	0.612694	0.0676247	0.0504611	0.947804	-0.0489726	-0.0255454	0.798264	0.807019	Disorder of skin and subcutaneous tissue NOS	dermatologic	Diurnal rhythms	Phase	Hours	Diurnal rhythms
764	acceleration_within_day_SD	0.776245	-2.21848	0.021767	0.00204543	323	0.268726	0.315696	0.0867704	0.0650701	0.947853	-0.0959704	-0.0652889	0.64353	0.573152	Sciatica	symptoms	Physical activity	Physical activity variability	Fraction of time	Physical activity
508	main_sleep_offset_mean_abs_dev	0.776312	0.214885	-0.00184307	-0.00277409	212	0.196727	0.0920196	0.13235	0.076709	0.947887	0.170859	0.129247	0.568563	0.271695	Pulmonary collapse; interstitial and compensatory emphysema	respiratory	Diurnal rhythms	Phase	Hours	Diurnal rhythms
531	sleep_peak_time_mean	0.776427	0.0892715	-0.00144488	-0.00155438	653	0.882131	0.780518	0.0711272	0.0458274	0.947953	0.0105461	-0.0127697	0.968517	0.904888	Peptic ulcer (excl. esophageal)	digestive	Diurnal rhythms	Phase	Hours past midnight	Diurnal rhythms
555	self_report_daytime_dozing	0.776514	-0.0196278	0.000353686	0.00213657	376	0.990539	0.688336	0.089183	0.0772612	0.947953	-0.0010575	0.030991	0.998471	0.853661	Inflammatory bowel disease and other gastroenteritis and colitis	digestive	Sleep	Self-report		Sleep
592	temp_IV	0.776518	0.103749	-0.000948092	-0.00253052	232	0.204096	0.206042	0.108453	0.0789034	0.947953	0.137736	0.0997778	0.576424	0.447525	Cystitis and urethritis	genitourinary	Diurnal rhythms	Variability		Diurnal rhythms
375	WASO_mean	0.776546	-0.0355594	0.000557529	0.00294276	241	0.854809	0.791515	0.141204	0.0692379	0.947953	-0.0258386	0.0183028	0.961156	0.909316	Disorders of lacrimal system	sense organs	Sleep	Sleep	Hours	Sleep
79	sedentary_overall_M10	0.776574	-0.0124138	0.000217852	0.00176932	394	0.957963	0.7396	0.0665538	0.0692921	0.947953	-0.00350809	0.0230317	0.98903	0.881506	Viral infection	infectious diseases	Physical activity	Physical activity	Fraction of time	Physical activity
850	sleep_peak_time_mean_abs_dev	0.776595	-0.0302865	0.00115736	0.00187954	417	0.491223	0.187008	0.0787214	0.0624341	0.947953	0.0541899	0.0823831	0.81197	0.421655	Hemorrhage or hematoma complicating a procedure	injuries & poisonings	Diurnal rhythms	Phase	Hours	Diurnal rhythms
965	WASO_mean	0.77696	0.00430181	0.00026833	0.0014163	654	0.0980811	0.0109593	0.0608132	0.0478924	0.948304	0.100603	0.121847	0.425195	0.0604654	Poisoning by analgesics, antipyretics, and antirheumatics	injuries & poisonings	Sleep	Sleep	Hours	Sleep
261	MET_peak_value_mean	0.777065	-0.0333419	-0.000877441	-0.00228146	233	0.0375994	0.00130515	0.102041	0.0766343	0.948304	-0.212174	-0.246396	0.268529	0.0115723	Vitamin deficiency	endocrine/metabolic	Physical activity	Physical activity	MET	Physical activity
411	main_sleep_duration_mean_abs_dev	0.777083	0.0931173	-0.000700283	-0.00100583	2229	0.109564	0.0116671	0.0490092	0.0251117	0.948304	0.0784252	0.0633378	0.44676	0.0633278	Ischemic Heart Disease	circulatory system	Sleep	Sleep	Hours	Sleep
870	MVPA_overall_M10	0.777098	-0.0131956	0.000173049	0.00163694	456	0.606847	0.863755	0.0676089	0.0596542	0.948304	-0.0347906	-0.0102365	0.868726	0.944283	Open wounds of head; neck; and trunk	injuries & poisonings	Physical activity	Physical activity	Fraction of time	Physical activity
592	acceleration_hourly_SD_M10	0.777103	-5.56317	0.0509538	0.00247144	232	0.207394	0.210144	0.106206	0.0772684	0.948304	-0.133905	-0.0968329	0.580908	0.452434	Cystitis and urethritis	genitourinary	Physical activity	Physical activity variability	Fraction of time	Physical activity
459	temp_within_day_SD	0.777112	-0.0782511	0.000677058	0.00108249	1309	0.199783	0.115341	0.0511401	0.0313298	0.948304	-0.065572	-0.0493346	0.571005	0.312914	Other disorders of circulatory system	circulatory system	Diurnal rhythms	Variability	Celsius	Diurnal rhythms
79	sedentary_RA	0.777201	-0.0114948	0.000289875	0.00178485	394	0.684173	0.439756	0.0673321	0.0701019	0.948354	0.0273893	0.054162	0.902126	0.686513	Viral infection	infectious diseases	Diurnal rhythms	Amplitude		Diurnal rhythms
454	sedentary_within_day_SD_L5	0.777261	-0.00497901	7.83461e-05	0.00132684	840	0.841736	0.839304	0.0568236	0.0421936	0.948354	-0.0113463	0.00855626	0.957175	0.932744	Varicose veins	circulatory system	Physical activity	Physical activity variability	Fraction of time	Physical activity
835	acceleration_overall_L5	0.777278	0.354973	-0.0038512	-0.00210873	296	0.339679	0.554367	0.0820948	0.0790797	0.948354	0.0783857	0.0467548	0.709683	0.770602	Internal derangement of knee	injuries & poisonings	Physical activity	Physical activity	g	Physical activity
531	tasks_light_peak_value_mean	0.777306	0.00692457	-0.000169495	-0.00153572	653	0.758171	0.324838	0.0705582	0.0454606	0.948354	-0.021724	-0.0447597	0.927574	0.582164	Peptic ulcer (excl. esophageal)	digestive	Physical activity	Physical activity	Fraction of time	Physical activity
575	MVPA_within_day_SD	0.77739	-0.0107902	0.000102528	0.00198079	337	0.262137	0.276501	0.0887461	0.0641463	0.948409	-0.0995182	-0.0698064	0.637225	0.532062	Other biliary tract disease	digestive	Physical activity	Physical activity variability	Fraction of time	Physical activity
726	acceleration_overall_M10	0.777481	0.468304	-0.0178704	-0.00118513	885	0.481828	0.221912	0.048516	0.0424907	0.948451	-0.0341251	-0.051902	0.806733	0.466907	Peripheral enthesopathies and allied syndromes	musculoskeletal	Physical activity	Physical activity	g	Physical activity
479	sedentary_peak_time_mean	0.777526	0.219877	-0.00511449	-0.00219385	273	0.778288	0.422278	0.093573	0.0738373	0.948451	-0.0263458	-0.0592535	0.934988	0.673127	Other upper respiratory disease	respiratory	Diurnal rhythms	Phase	Hours past midnight	Diurnal rhythms
835	MET_peak_time_mean	0.777539	-0.0732365	0.00399308	0.00207193	296	0.346964	0.168872	0.0807595	0.0777935	0.948451	0.0759553	0.107034	0.716104	0.396072	Internal derangement of knee	injuries & poisonings	Diurnal rhythms	Phase	Hours past midnight	Diurnal rhythms
476	cosinor_rsquared	0.777586	-0.00149071	7.60586e-05	0.000850376	1804	0.33208	0.21082	0.0310363	0.0342506	0.948462	0.0301037	0.0428594	0.703851	0.452945	Allergic rhinitis	respiratory	Diurnal rhythms	Amplitude		Diurnal rhythms
600	tasks_light_peak_value_mean	0.777637	0.0127415	-0.000165187	-0.00149669	1242	0.672394	0.732054	0.0783385	0.0311822	0.948478	0.033127	0.0106767	0.898235	0.878078	Hyperplasia of prostate	genitourinary	Physical activity	Physical activity	Fraction of time	Physical activity
159	acceleration_hourly_SD_M10	0.777717	-4.45003	0.0391264	0.00189777	471	0.229485	0.0873138	0.0927551	0.0485427	0.948489	-0.111465	-0.0829987	0.604165	0.263044	Malignant neoplasm of other and ill-defined sites within the digestive organs and peritoneum	neoplasms	Physical activity	Physical activity variability	Fraction of time	Physical activity
214	sleep_peak_quality_mean	0.777723	0.00904482	-0.000105229	-0.00164513	480	0.45899	0.646151	0.0687656	0.0571645	0.948489	0.0509224	0.0262455	0.793514	0.828385	Lipoma	neoplasms	Sleep	Sleep	Hours	Sleep
452	mesor	0.777794	-0.0108524	0.000161444	0.00172987	428	0.784954	0.93135	0.0774738	0.0558076	0.94853	-0.0211404	0.00480767	0.937394	0.97275	Other venous embolism and thrombosis	circulatory system	Physical activity	Physical activity	g	Physical activity
479	temp_phase_abs_dev	0.77794	-0.806456	0.0096958	0.00223168	273	0.509691	0.696	0.095369	0.0752545	0.948622	-0.0628795	-0.0294042	0.821698	0.857509	Other upper respiratory disease	respiratory	Diurnal rhythms	Phase	Hours	Diurnal rhythms
563	acceleration_M10_time	0.777947	0.196628	-0.00178046	-0.0012388	981	0.219842	0.195069	0.0559712	0.0386594	0.948622	0.0686755	0.0500935	0.593263	0.43306	Constipation	digestive	Diurnal rhythms	Phase	Hours past midnight	Diurnal rhythms
428	sedentary_peak_value_mean	0.778002	-0.00514154	0.000189298	0.00235532	430	0.600255	0.043982	0.125123	0.0500898	0.948636	0.0655694	0.100899	0.865264	0.164251	Congestive heart failure; nonhypertensive	circulatory system	Physical activity	Physical activity	Hours	Physical activity
426	self_report_getting_up_in_morning	0.778039	-0.0407208	0.000847705	0.00284019	712	0.898928	0.268535	0.155708	0.056376	0.948636	0.0197778	0.0623807	0.972894	0.523148	Cardiac conduction disorders	circulatory system	Sleep	Self-report		Sleep
669	sedentary_IV	0.778073	-0.0857644	0.00166576	0.00586805	219	0.86186	0.793271	0.118478	0.414538	0.948636	0.0206162	0.108637	0.962468	0.910331	Complications of labor and delivery NEC	pregnancy complications	Diurnal rhythms	Variability		Diurnal rhythms
1015	acceleration_M10_time_abs_dev	0.778287	-0.0818898	0.00223502	0.00240248	216	0.681558	0.312852	0.107497	0.0794114	0.948689	0.0441109	0.080148	0.901721	0.569875	Effects of other external causes		Diurnal rhythms	Phase	Hours	Diurnal rhythms
597	acceleration_during_main_sleep_mean	0.778303	-0.0857994	0.00103409	0.00236426	278	0.53319	0.666639	0.106122	0.0711889	0.948689	-0.06613	-0.0306661	0.832976	0.840654	Other disorders of urethra and urinary tract	genitourinary	Sleep	Sleep	g	Sleep
596	temp_L1_time	0.778312	0.485832	-0.00497915	-0.00143492	827	0.367653	0.329536	0.0678094	0.040577	0.948689	0.0610891	0.0395653	0.732294	0.586599	Other disorders of bladder	genitourinary	Diurnal rhythms	Phase	Hours past midnight	Diurnal rhythms
537	moderate_peak_value_mean	0.778345	0.0117308	-0.000274912	-0.00233759	275	0.788281	0.35445	0.107318	0.0689882	0.948689	-0.0288198	-0.0638837	0.938621	0.610244	Other disorders of stomach and duodenum	digestive	Physical activity	Physical activity	Hours	Physical activity
198	self_report_sleeplessness	0.778345	0.0704445	-0.00101506	-0.00203063	670	0.755	0.983968	0.0936984	0.0607126	0.948689	0.0292395	-0.00121998	0.926931	0.993867	Secondary malignant neoplasm	neoplasms	Sleep	Self-report		Sleep
990	sedentary_overall	0.778351	-0.00570891	0.000143228	0.00185073	426	0.751223	0.292027	0.0883899	0.05294	0.948689	0.0280223	0.0557834	0.926033	0.548241	Effects radiation NOS	injuries & poisonings	Physical activity	Physical activity	Fraction of time	Physical activity
198	tasks_light_hourly_SD	0.778405	0.00354867	-7.45862e-05	-0.00155274	670	0.873174	0.434547	0.0721928	0.0445522	0.948689	-0.0115242	-0.0348153	0.965987	0.682765	Secondary malignant neoplasm	neoplasms	Physical activity	Physical activity variability	Fraction of time	Physical activity
790	acceleration_L5_time	0.778429	0.188506	-0.00202607	-0.00174488	632	0.43677	0.368329	0.0853515	0.0446878	0.948689	0.0663755	0.0402022	0.78099	0.62369	Nonspecific findings on examination of blood	symptoms	Diurnal rhythms	Phase	Hours past midnight	Diurnal rhythms
211	MET_hourly_SD	0.778483	0.00533744	-0.000264279	-0.00170402	565	0.440259	0.0791729	0.0768446	0.0483411	0.948689	-0.0593063	-0.0848666	0.783184	0.246403	Benign neoplasm of other parts of digestive system	neoplasms	Physical activity	Physical activity variability		Physical activity
729	moderate_hourly_SD	0.778499	-0.00661351	0.000106404	0.00210883	301	0.860096	0.823713	0.0856085	0.0742622	0.948689	-0.0150888	0.0165437	0.962397	0.925898	Other disorders of soft tissues	musculoskeletal	Physical activity	Physical activity variability	Fraction of time	Physical activity
728	main_sleep_offset_mean_abs_dev	0.778562	0.0957516	-0.00175415	-0.00264026	283	0.993102	0.539133	0.126507	0.0662684	0.948692	-0.00109368	-0.0406976	0.999024	0.760357	Disorders of muscle, ligament, and fascia	musculoskeletal	Diurnal rhythms	Phase	Hours	Diurnal rhythms
521	moderate_within_day_SD_M10	0.778609	-0.00656155	0.000103944	0.00196629	276	0.834125	0.870561	0.0762948	0.0829533	0.948692	-0.0159774	0.013517	0.9554	0.946967	Diseases of hard tissues of teeth	digestive	Physical activity	Physical activity variability	Fraction of time	Physical activity
418	sedentary_peak_time_mean_abs_dev	0.778651	-0.0496968	0.00114511	0.000847875	2150	0.787709	0.427356	0.0365259	0.0284152	0.948692	0.00983605	0.0225542	0.938469	0.67713	Nonspecific chest pain	circulatory system	Diurnal rhythms	Phase	Hours	Diurnal rhythms
476	MVPA_overall_M10	0.778654	-0.00699355	9.10788e-05	0.000861547	1804	0.552535	0.866863	0.0315998	0.0348726	0.948692	-0.0187695	-0.00584628	0.842946	0.945567	Allergic rhinitis	respiratory	Physical activity	Physical activity	Fraction of time	Physical activity
70	moderate_within_day_SD_M10	0.778731	-0.0117765	0.000137255	0.00259643	210	0.457508	0.639064	0.107636	0.0874684	0.948739	-0.0799703	-0.0410238	0.792332	0.823511	Viral hepatitis	infectious diseases	Physical activity	Physical activity variability	Fraction of time	Physical activity
600	tasks_light_within_day_SD	0.778806	0.00600862	-6.60213e-05	-0.00149135	1242	0.493808	0.315866	0.0784826	0.0312395	0.948767	0.0537037	0.0313336	0.813424	0.573209	Hyperplasia of prostate	genitourinary	Physical activity	Physical activity variability	Fraction of time	Physical activity
361	acceleration_within_day_SD	0.778926	2.09624	-0.0231453	-0.00217495	336	0.435806	0.459586	0.0992677	0.0604917	0.948767	0.0773602	0.044736	0.780528	0.701872	Retinal detachments and defects	sense organs	Physical activity	Physical activity variability	Fraction of time	Physical activity
788	moderate_overall_M10	0.77896	0.00209389	-9.68795e-05	-0.00148006	688	0.468997	0.103001	0.06824	0.0439211	0.948767	-0.0494142	-0.0716151	0.798264	0.29145	Syncope and collapse	symptoms	Physical activity	Physical activity	Fraction of time	Physical activity
870	tasks_light_within_day_SD	0.778979	-0.00506936	7.23948e-05	0.00163532	456	0.718401	0.999484	0.0681325	0.0601161	0.948767	-0.0245686	-3.88718e-05	0.915302	0.999655	Open wounds of head; neck; and trunk	injuries & poisonings	Physical activity	Physical activity variability	Fraction of time	Physical activity
433	num_wakings_mean	0.77898	0.0382826	0.00142043	0.00157267	749	0.105816	8.63019e-05	0.0796876	0.0388283	0.948767	0.128882	0.152473	0.439412	0.00124871	Cerebrovascular disease	circulatory system	Sleep	Sleep		Sleep
626	MET_within_day_SD_L5	0.778983	-0.00356527	5.2653e-05	0.00111222	1220	0.669968	0.962057	0.0331755	0.0534767	0.948767	-0.0141393	0.00254403	0.897384	0.98524	Disorders of menstruation and other abnormal bleeding from female genital tract	genitourinary	Physical activity	Physical activity variability		Physical activity
785	WASO_mean	0.779024	0.00968622	-0.000130445	-0.000688517	2842	0.633629	0.909432	0.0278152	0.0257556	0.94877	0.0132576	0.00292984	0.881497	0.96464	Abdominal pain	symptoms	Sleep	Sleep	Hours	Sleep
471	main_sleep_ratio_mean	0.77908	-0.00481569	4.94021e-05	0.00218358	298	0.327933	0.382487	0.0948146	0.0687062	0.948784	-0.0927575	-0.0600038	0.699953	0.637735	Nasal polyps	respiratory	Sleep	Sleep		Sleep
197	main_sleep_onset_mean_abs_dev	0.779114	-0.0135753	0.000881825	0.00116856	1031	0.360648	0.107194	0.0506279	0.039609	0.948784	0.0462814	0.0638097	0.726622	0.299068	Chemotherapy	neoplasms	Diurnal rhythms	Phase	Hours	Diurnal rhythms
175	MET_within_day_SD_L5	0.779151	-0.00707011	0.00011713	0.00247421	221	0.89548	0.785987	0.100972	0.0878287	0.948784	-0.0132652	0.0238479	0.971962	0.906614	Acquired absence of breast	neoplasms	Physical activity	Physical activity variability		Physical activity
979	acceleration_within_day_SD_L5	0.779224	-0.13161	0.00301313	0.00232406	249	0.77771	0.468515	0.0932012	0.0843863	0.94882	0.0263114	0.0611724	0.93491	0.708356	Adverse drug events and drug allergies	injuries & poisonings	Physical activity	Physical activity variability	Fraction of time	Physical activity
726	walking_peak_value_mean	0.779298	-0.000968858	-0.000144977	-0.00122569	885	0.135155	0.0339447	0.050601	0.0443171	0.94882	-0.0756043	-0.0939897	0.487392	0.136616	Peripheral enthesopathies and allied syndromes	musculoskeletal	Physical activity	Physical activity	Hours	Physical activity
521	tasks_light_overall_M10	0.779328	-0.00122547	-0.000130152	-0.00197466	276	0.0980166	0.0606439	0.0768756	0.0835847	0.94882	-0.127199	-0.156819	0.425101	0.206258	Diseases of hard tissues of teeth	digestive	Physical activity	Physical activity	Fraction of time	Physical activity
261	inactivity_peak_time_mean_abs_dev	0.779336	-0.0333775	0.00153597	0.00232125	233	0.461697	0.155043	0.104918	0.078795	0.94882	0.0772265	0.112045	0.794689	0.375629	Vitamin deficiency	endocrine/metabolic	Diurnal rhythms	Phase	Hours	Diurnal rhythms
420	acceleration_hourly_SD	0.779372	-3.79115	0.0391366	0.00267843	212	0.371422	0.331778	0.125466	0.0741515	0.94882	-0.112145	-0.0719683	0.735016	0.588819	Carditis	circulatory system	Physical activity	Physical activity variability	Fraction of time	Physical activity
197	temp_L1_time	0.779417	0.685326	-0.00407762	-0.00117511	1031	0.00909093	0.00391374	0.0509309	0.0399414	0.948828	0.13287	0.115243	0.123814	0.0274726	Chemotherapy	neoplasms	Diurnal rhythms	Phase	Hours past midnight	Diurnal rhythms
1100	temp_amplitude	0.779472	0.117962	-0.0018479	-0.0020195	293	0.845921	0.853173	0.0918264	0.0672603	0.948849	0.0178444	-0.0124481	0.958776	0.939527	Family history		Diurnal rhythms	Amplitude	Celsius	Diurnal rhythms
471	MET_peak_time_mean	0.779582	-0.235921	0.00425202	0.00220629	298	0.991112	0.648361	0.0959258	0.070225	0.948936	-0.00106853	0.0320258	0.998561	0.829066	Nasal polyps	respiratory	Diurnal rhythms	Phase	Hours past midnight	Diurnal rhythms
764	walking_hourly_SD_M10	0.77962	0.00279076	-0.00010451	-0.00212662	323	0.511376	0.180284	0.0916333	0.0687171	0.948936	-0.0601761	-0.0920753	0.822187	0.41252	Sciatica	symptoms	Physical activity	Physical activity variability	Fraction of time	Physical activity
859	MVPA_overall	0.779695	0.00585553	-0.000145584	-0.00251603	245	0.739515	0.329966	0.111834	0.0769092	0.948973	-0.0371847	-0.0749251	0.923184	0.587142	Complication due to other implant and internal device	injuries & poisonings	Physical activity	Physical activity	Fraction of time	Physical activity
198	sleep_peak_quality_SD	0.779727	0.0042162	-6.52386e-05	-0.00154207	670	0.837003	0.852426	0.0721631	0.044536	0.948973	0.0148461	-0.00828486	0.956018	0.93929	Secondary malignant neoplasm	neoplasms	Sleep	Sleep variability	Hours	Sleep
851	acceleration_within_day_SD	0.779796	-2.09458	0.0185606	0.00174413	469	0.230874	0.126185	0.084213	0.0488678	0.94901	-0.100899	-0.0747369	0.605764	0.330585	Complications of transplants and reattached limbs	injuries & poisonings	Physical activity	Physical activity variability	Fraction of time	Physical activity
537	MVPA_between_day_SD	0.779876	-0.00513231	6.48944e-05	0.00237002	275	0.601508	0.760104	0.109312	0.0705317	0.949038	-0.057087	-0.0215367	0.86573	0.893223	Other disorders of stomach and duodenum	digestive	Physical activity	Physical activity variability	Fraction of time	Physical activity
306	sleep_peak_time_mean_abs_dev	0.779966	0.0516525	-0.000489039	-0.000794195	2865	0.283101	0.249079	0.0374533	0.0245437	0.949038	0.0402024	0.0282895	0.658808	0.500337	Other mental disorder	mental disorders	Diurnal rhythms	Phase	Hours	Diurnal rhythms
555	moderate_overall_M10	0.779969	-0.00813535	0.000118093	0.00180414	376	0.741655	0.975408	0.076011	0.0650046	0.949038	-0.0250582	0.00200391	0.923954	0.990162	Inflammatory bowel disease and other gastroenteritis and colitis	digestive	Physical activity	Physical activity	Fraction of time	Physical activity
740	acceleration_between_day_SD	0.780016	-0.186936	0.00371417	0.000767348	3279	0.921379	0.474844	0.0363034	0.0211204	0.949038	0.00358308	0.0150933	0.9792	0.712563	Osteoarthrosis	musculoskeletal	Physical activity	Physical activity variability	g	Physical activity
634	main_sleep_onset_mean	0.780043	-0.118527	0.00214686	0.0019141	502	0.993187	0.81614	0.0469724	0.121757	0.949038	-0.000401105	0.0283104	0.999028	0.921915	Miscarriage; stillbirth	pregnancy complications	Diurnal rhythms	Phase	Hours past midnight	Diurnal rhythms
532	MVPA_overall	0.780069	-0.0111751	9.48233e-05	0.00163876	509	0.149938	0.150755	0.0715372	0.0545736	0.949038	-0.102999	-0.0784175	0.510548	0.369428	Dysphagia	digestive	Physical activity	Physical activity	Fraction of time	Physical activity
593	MVPA_overall	0.780086	0.00121575	-6.9417e-05	-0.00119968	1019	0.411142	0.0909292	0.0547166	0.0372456	0.949038	-0.0449716	-0.0629668	0.763141	0.26942	Hematuria	genitourinary	Physical activity	Physical activity	Fraction of time	Physical activity
1015	tasks_light_within_day_SD	0.780293	-0.00600613	0.000107286	0.00242347	216	0.982648	0.673724	0.10945	0.0806835	0.949091	-0.00238049	0.0339716	0.996252	0.845094	Effects of other external causes		Physical activity	Physical activity variability	Fraction of time	Physical activity
420	WASO_mean	0.780315	-0.0243522	0.000519551	0.00274231	212	0.862839	0.405556	0.129024	0.0762547	0.949091	0.0222906	0.0634252	0.962938	0.65931	Carditis	circulatory system	Sleep	Sleep	Hours	Sleep
350	self_report_getting_up_in_morning	0.780323	-0.0433543	0.00102233	0.00342525	305	0.812485	0.302239	0.181818	0.0916069	0.949091	0.0431326	0.0945114	0.947073	0.558285	Abnormal movement	neurological	Sleep	Self-report		Sleep
575	sleep_hourly_SD_L5	0.780333	0.0047716	-0.000181704	-0.00195365	337	0.526899	0.182768	0.0887343	0.0641377	0.949091	-0.0561472	-0.0854518	0.829819	0.41561	Other biliary tract disease	digestive	Sleep	Sleep	Fraction of time	Sleep
735	sedentary_peak_value_mean	0.780347	-0.00965133	0.000121373	0.00151018	715	0.576815	0.753667	0.0663492	0.045803	0.949091	-0.0370262	-0.0143735	0.85495	0.889071	Acquired foot deformities	musculoskeletal	Physical activity	Physical activity	Hours	Physical activity
729	moderate_within_day_SD	0.78036	-0.00567174	9.53742e-05	0.00208632	301	0.913108	0.766858	0.0854316	0.0741087	0.949091	-0.00932228	0.0219726	0.976735	0.89674	Other disorders of soft tissues	musculoskeletal	Physical activity	Physical activity variability	Fraction of time	Physical activity
79	sleep_peak_quality_mean	0.780445	-0.00255945	0.000111598	0.00174469	394	0.402544	0.238308	0.0668309	0.0696326	0.949148	0.0559442	0.0821146	0.757328	0.486872	Viral infection	infectious diseases	Sleep	Sleep	Hours	Sleep
159	acceleration_between_day_SD_M10	0.780578	-1.75987	0.0196705	0.00191313	471	0.486505	0.452644	0.0947577	0.0495906	0.949264	-0.0659409	-0.0372439	0.809209	0.696894	Malignant neoplasm of other and ill-defined sites within the digestive organs and peritoneum	neoplasms	Physical activity	Physical activity variability	Fraction of time	Physical activity
871	WASO_mean	0.780713	4.81553e-05	0.000331619	0.00175036	371	0.182998	0.0653787	0.0724862	0.0666286	0.949351	0.0965239	0.122779	0.554336	0.216956	Open wounds of extremities	injuries & poisonings	Sleep	Sleep	Hours	Sleep
798	acceleration_L5_time	0.780726	0.242583	-0.00218019	-0.0018776	377	0.183808	0.243828	0.0794843	0.0664806	0.949351	0.105647	0.0774832	0.555296	0.493909	Malaise and fatigue	symptoms	Diurnal rhythms	Phase	Hours past midnight	Diurnal rhythms
850	main_sleep_onset_mean	0.780876	0.153577	-0.00207043	-0.00184595	417	0.653362	0.901837	0.0788213	0.0625054	0.949449	0.0353988	0.00770953	0.890223	0.961235	Hemorrhage or hematoma complicating a procedure	injuries & poisonings	Diurnal rhythms	Phase	Hours past midnight	Diurnal rhythms
747	tasks_light_within_day_SD	0.780906	0.00676324	-0.00011448	-0.00258597	248	0.936533	0.676751	0.132434	0.0677463	0.949449	0.0105457	-0.0282439	0.982789	0.846621	Cardiac and circulatory congenital anomalies	congenital anomalies	Physical activity	Physical activity variability	Fraction of time	Physical activity
858	phase_abs_dev	0.780949	-0.066293	0.00156306	0.00246031	283	0.793552	0.311631	0.118338	0.0670808	0.949449	0.0309695	0.0678741	0.940479	0.568311	Complication of internal orthopedic device	injuries & poisonings	Diurnal rhythms	Phase	Hours	Diurnal rhythms
537	acceleration_within_day_SD	0.78096	0.130092	-0.0236749	-0.00222471	275	0.286765	0.0308421	0.103387	0.0664614	0.949449	-0.110135	-0.143505	0.661828	0.127226	Other disorders of stomach and duodenum	digestive	Physical activity	Physical activity variability	Fraction of time	Physical activity
1011	moderate_between_day_SD_M10	0.781004	0.000743486	-7.73018e-05	-0.00195446	295	0.302314	0.100217	0.0859885	0.0717909	0.949456	-0.0886976	-0.118015	0.676211	0.286268	Complications of surgical and medical procedures		Physical activity	Physical activity variability	Fraction of time	Physical activity
596	MET_peak_time_mean	0.781207	-0.0929382	0.00266695	0.00138383	827	0.673962	0.220055	0.0662832	0.0396639	0.949492	0.0278868	0.0486443	0.898809	0.46422	Other disorders of bladder	genitourinary	Diurnal rhythms	Phase	Hours past midnight	Diurnal rhythms
362	temp_phase_abs_dev	0.781212	0.836171	-0.00924985	-0.00212904	494	0.509274	0.350923	0.114192	0.0465566	0.949492	0.0753645	0.0434289	0.821676	0.607065	Other retinal disorders	sense organs	Diurnal rhythms	Phase	Hours	Diurnal rhythms
418	MET_hourly_SD_M10	0.781247	0.00303013	-0.000126724	-0.000826025	2150	0.475702	0.17433	0.0360047	0.0280247	0.949492	-0.0256801	-0.0380705	0.802281	0.403975	Nonspecific chest pain	circulatory system	Physical activity	Physical activity variability		Physical activity
368	sedentary_overall_M10	0.781249	-0.0216595	0.00024436	0.00198462	322	0.474445	0.556945	0.0933311	0.0629704	0.949492	-0.0667576	-0.0369883	0.801613	0.772583	Visual disturbances	sense organs	Physical activity	Physical activity	Fraction of time	Physical activity
531	MVPA_within_day_SD_M10	0.781259	0.00283217	-7.13201e-05	-0.00151276	653	0.743641	0.315354	0.0707225	0.0456346	0.949492	-0.023129	-0.0458204	0.924195	0.572803	Peptic ulcer (excl. esophageal)	digestive	Physical activity	Physical activity variability	Fraction of time	Physical activity
939	temp_IV	0.781264	-0.0363924	0.00044549	0.00118905	893	0.499205	0.757847	0.0469648	0.0450868	0.949492	-0.0317365	-0.0139008	0.816489	0.892029	Atopic/contact dermatitis due to other or unspecified	dermatologic	Diurnal rhythms	Variability		Diurnal rhythms
41	sedentary_overall_L5	0.781302	0.00574207	6.74842e-05	0.00124313	930	0.00174209	1.27662e-06	0.0556142	0.0397961	0.949492	0.174148	0.192795	0.0447244	3.38612e-05	Bacterial infection NOS	infectious diseases	Physical activity	Physical activity	Fraction of time	Physical activity
198	total_sleep_mean_abs_dev	0.781422	0.143269	-0.00125467	-0.00154501	670	0.209471	0.12861	0.0728626	0.0449254	0.949591	0.0914464	0.0682712	0.583499	0.334192	Secondary malignant neoplasm	neoplasms	Sleep	Sleep	Hours	Sleep
655	walking_overall	0.781491	0.0118895	-0.000198341	-0.00447538	359	0.812061	0.888943	0.0930653	0.322267	0.949614	0.0221282	-0.0450025	0.947073	0.955107	Known or suspected fetal abnormality affecting management of mother	pregnancy complications	Physical activity	Physical activity	Hours	Physical activity
454	phase	0.781517	-0.0480192	0.00129998	0.00133527	840	0.679337	0.308262	0.0583421	0.0433274	0.949614	0.024117	0.0441461	0.900915	0.564681	Varicose veins	circulatory system	Diurnal rhythms	Phase	Hours past midnight	Diurnal rhythms
365	acceleration_between_day_SD	0.781681	-0.776876	0.00810514	0.00167452	661	0.424242	0.288511	0.0856014	0.0407813	0.949671	-0.0684038	-0.043286	0.772255	0.543905	Glaucoma	sense organs	Physical activity	Physical activity variability	g	Physical activity
575	main_sleep_offset_mean_abs_dev	0.781697	-0.0996445	0.00130707	0.00196734	337	0.643277	0.850352	0.0902048	0.0650135	0.949671	-0.0417763	-0.0122662	0.88526	0.938458	Other biliary tract disease	digestive	Diurnal rhythms	Phase	Hours	Diurnal rhythms
578	sedentary_within_day_SD_L5	0.781711	-0.0024222	5.46297e-05	0.000925186	1487	0.803587	0.469582	0.0396597	0.0328298	0.949671	0.00986375	0.0237415	0.943708	0.708912	Gastrointestinal hemorrhage	digestive	Physical activity	Physical activity variability	Fraction of time	Physical activity
38	acceleration_between_day_SD	0.781753	-0.113398	-0.00858661	-0.00177399	445	0.142521	0.00624849	0.082507	0.0539762	0.949671	-0.120998	-0.147608	0.499578	0.0393906	Septicemia	infectious diseases	Physical activity	Physical activity variability	g	Physical activity
550	moderate_hourly_SD	0.781755	-0.00283995	3.3557e-05	0.000665073	3667	0.513628	0.648	0.030169	0.0213133	0.949671	-0.0197067	-0.00973058	0.823026	0.829066	Abdominal hernia	digestive	Physical activity	Physical activity variability	Fraction of time	Physical activity
990	acceleration_between_day_SD	0.781848	-0.9971	0.00880317	0.00181874	426	0.230057	0.136749	0.088291	0.0528807	0.949724	-0.10597	-0.0786894	0.605017	0.347691	Effects radiation NOS	injuries & poisonings	Physical activity	Physical activity variability	g	Physical activity
560	moderate_peak_value_mean	0.781878	-0.0257113	0.000229408	0.00195067	341	0.224544	0.181242	0.0916693	0.0613908	0.949724	-0.111338	-0.0820781	0.59872	0.413651	Intestinal obstruction without mention of hernia	digestive	Physical activity	Physical activity	Hours	Physical activity
480	acceleration_IV	0.781975	-0.0170041	0.000340004	0.00110221	1181	0.91513	0.511634	0.0515941	0.0335691	0.949724	0.00549844	0.0220316	0.976901	0.740399	Pneumonia	respiratory	Diurnal rhythms	Variability		Diurnal rhythms
686	self_report_sleeplessness	0.781989	-0.0346884	0.00121551	0.00243163	327	0.525399	0.27532	0.101322	0.092416	0.949724	0.0643456	0.10082	0.829137	0.530573	Other local infections of skin and subcutaneous tissue	dermatologic	Sleep	Self-report		Sleep
1100	main_sleep_onset_mean	0.78206	0.194603	-0.00232133	-0.00206965	293	0.531017	0.681574	0.0952541	0.0697707	0.949724	0.0596731	0.0286284	0.831483	0.849259	Family history		Diurnal rhythms	Phase	Hours past midnight	Diurnal rhythms
395	self_report_sleep_duration	0.782174	0.164089	-0.00166917	-0.00166859	551	0.386444	0.31872	0.0834318	0.0473682	0.949724	0.0722603	0.0472314	0.746023	0.576713	Heart valve disorders	circulatory system	Sleep	Self-report	Hours	Sleep
455	walking_within_day_SD	0.782186	0.000418704	-4.41806e-05	-0.00098487	1475	0.292209	0.0753611	0.042565	0.0335185	0.949724	-0.0448342	-0.0596072	0.668031	0.238649	Hemorrhoids	circulatory system	Physical activity	Physical activity variability	Fraction of time	Physical activity
339	MVPA_within_day_SD	0.782314	0.00173243	-6.54932e-05	-0.0012653	733	0.4637	0.283804	0.049294	0.0514082	0.949724	-0.0361217	-0.0551012	0.7959	0.539361	Other headache syndromes	neurological	Physical activity	Physical activity variability	Fraction of time	Physical activity
714	sleep_hourly_SD_L5	0.782328	-0.00436532	0.000173547	0.00186594	422	0.520051	0.141132	0.0865752	0.0568624	0.949724	0.0556917	0.0836808	0.826049	0.354346	Rheumatoid arthritis and other inflammatory polyarthropathies	musculoskeletal	Sleep	Sleep	Fraction of time	Sleep
729	acceleration_overall	0.782338	0.306524	-0.0164425	-0.00198848	301	0.379034	0.152019	0.0821842	0.0712918	0.949724	-0.0722969	-0.102124	0.740395	0.370919	Other disorders of soft tissues	musculoskeletal	Physical activity	Physical activity	g	Physical activity
586	sedentary_hourly_SD_L5	0.782435	0.0108999	-0.000173379	-0.00202658	368	0.865999	0.811139	0.0944883	0.0604888	0.949724	0.0159444	-0.0144544	0.964164	0.919333	Other disorders of the kidney and ureters	genitourinary	Physical activity	Physical activity variability	Fraction of time	Physical activity
1100	acceleration_within_day_SD_L5	0.782505	-0.0547651	0.00267943	0.00206667	293	0.454439	0.141353	0.0954834	0.0696388	0.949724	0.0714261	0.102426	0.791022	0.354776	Family history		Physical activity	Physical activity variability	Fraction of time	Physical activity
686	MET_peak_time_mean	0.782527	0.37071	-0.00352415	-0.00182861	327	0.220267	0.37465	0.0748707	0.0724827	0.949724	0.0917803	0.0643511	0.593698	0.629792	Other local infections of skin and subcutaneous tissue	dermatologic	Diurnal rhythms	Phase	Hours past midnight	Diurnal rhythms
785	MET_peak_time_mean	0.78258	0.143551	-0.00132338	-0.000686675	2842	0.192852	0.311857	0.0281969	0.026122	0.949724	0.0367187	0.0264186	0.564415	0.568555	Abdominal pain	symptoms	Diurnal rhythms	Phase	Hours past midnight	Diurnal rhythms
414	sedentary_peak_value_mean	0.78262	-0.00561808	0.000227233	0.00282733	221	0.540127	0.0826684	0.139726	0.0737608	0.949724	0.0856005	0.12801	0.83622	0.253705	Other forms of chronic heart disease	circulatory system	Physical activity	Physical activity	Hours	Physical activity
414	sleep_IV	0.782644	-0.00105922	0.000714505	0.0027918	221	0.278912	0.0086438	0.137986	0.0728424	0.949724	0.14941	0.191287	0.654524	0.0504035	Other forms of chronic heart disease	circulatory system	Diurnal rhythms	Variability		Diurnal rhythms
727	MVPA_overall	0.782656	0.0021957	9.37661e-05	0.00162049	557	0.0626227	0.00538625	0.0682478	0.0543905	0.949724	0.127074	0.151381	0.342046	0.0350969	Other disorders of synovium, tendon, and bursa	musculoskeletal	Physical activity	Physical activity	Fraction of time	Physical activity
244	main_sleep_onset_mean	0.782671	0.136077	-0.00106132	-0.000946254	1678	0.0881895	0.0887516	0.0406308	0.0323635	0.949724	0.0692794	0.0550856	0.404802	0.265691	Hypothyroidism	endocrine/metabolic	Diurnal rhythms	Phase	Hours past midnight	Diurnal rhythms
327	walking_within_day_SD	0.782678	-0.0118312	7.63604e-05	0.00170222	496	0.0166348	0.0152422	0.0710348	0.0595795	0.949724	-0.170117	-0.144584	0.175783	0.0770314	Sleep disorders	neurological	Physical activity	Physical activity variability	Fraction of time	Physical activity
686	acceleration_peak_value_SD	0.782741	2.52168	-0.0444343	-0.00178392	327	0.965981	0.738155	0.0732265	0.0707017	0.949724	0.00312313	-0.0236357	0.991304	0.881007	Other local infections of skin and subcutaneous tissue	dermatologic	Physical activity	Physical activity variability	Fraction of time	Physical activity
189	acceleration_peak_value_mean	0.782786	1.98859	-0.0728735	-0.00250885	322	0.59332	0.0552942	0.130186	0.0559086	0.949724	-0.0695245	-0.107157	0.861776	0.193372	Cancer of urinary organs (incl. kidney and bladder)	neoplasms	Physical activity	Physical activity	g	Physical activity
851	moderate_peak_value_mean	0.78279	0.0104313	-0.000209937	-0.00178511	469	0.913609	0.474708	0.0874116	0.0507236	0.949724	-0.00948318	-0.0362598	0.976869	0.712477	Complications of transplants and reattached limbs	injuries & poisonings	Physical activity	Physical activity	Hours	Physical activity
788	walking_hourly_SD	0.782823	0.00245774	-6.84027e-05	-0.00147974	688	0.684612	0.259547	0.0694714	0.0447137	0.949724	-0.0282181	-0.0504142	0.902244	0.512766	Syncope and collapse	symptoms	Physical activity	Physical activity variability	Fraction of time	Physical activity
586	temp_L1_time_abs_dev	0.782848	-0.466566	0.00454122	0.00203479	368	0.30682	0.273626	0.0950559	0.0608521	0.949724	-0.0971412	-0.0666194	0.68036	0.528948	Other disorders of the kidney and ureters	genitourinary	Diurnal rhythms	Phase	Hours	Diurnal rhythms
274	MET_within_day_SD_L5	0.782915	-0.000555928	8.73522e-05	0.0018452	469	0.308023	0.0267269	0.0880348	0.0529968	0.949724	0.0897427	0.117421	0.681682	0.115194	Gout and other crystal arthropathies	endocrine/metabolic	Physical activity	Physical activity variability		Physical activity
598	acceleration_M10_time_abs_dev	0.782977	0.141425	-0.0020675	-0.00222241	273	0.777272	0.958889	0.105306	0.0688167	0.949724	0.0297887	-0.00354738	0.934792	0.98384	Abnormal findings on examination of urine	genitourinary	Diurnal rhythms	Phase	Hours	Diurnal rhythms
604	amplitude	0.78299	0.00883282	-0.000209705	-0.00217427	210	0.769171	0.465054	0.0954262	0.0829746	0.949724	-0.028004	-0.0606181	0.93191	0.706001	Disorders of penis	genitourinary	Diurnal rhythms	Amplitude	g	Diurnal rhythms
389	self_report_daytime_dozing	0.782992	-9.786e-05	0.000325677	0.00196737	582	0.271824	0.00970918	0.0979286	0.0530202	0.949724	0.107614	0.137125	0.647334	0.0549493	Hearing loss	sense organs	Sleep	Self-report		Sleep
507	sleep_peak_time_mean	0.783007	-0.0964094	0.00143712	0.00154604	600	0.80117	0.923611	0.0741904	0.0470011	0.949724	-0.0186838	0.00450677	0.943034	0.969633	Pleurisy; pleural effusion	respiratory	Diurnal rhythms	Phase	Hours past midnight	Diurnal rhythms
729	sedentary_peak_time_mean_abs_dev	0.783022	0.164919	-0.00287341	-0.00212756	301	0.953945	0.726	0.0882172	0.076525	0.949724	0.00509485	-0.0268186	0.987991	0.874486	Other disorders of soft tissues	musculoskeletal	Diurnal rhythms	Phase	Hours	Diurnal rhythms
350	inactivity_peak_value_mean	0.783032	0.0701414	-0.00307988	-0.00215661	305	0.528856	0.0989347	0.110357	0.0617223	0.949724	-0.0694989	-0.101848	0.830524	0.28408	Abnormal movement	neurological	Sleep	Sleep		Sleep
594	acceleration_during_main_sleep_mean	0.783077	0.0159849	-0.000681052	-0.0015571	554	0.467359	0.178069	0.0675485	0.0537959	0.949724	-0.0490938	-0.0724503	0.79786	0.409497	Urinary calculus	genitourinary	Sleep	Sleep	g	Sleep
293	sleep_IV	0.783089	0.0361974	-0.000616198	-0.00240768	217	0.926771	0.760251	0.0980564	0.088817	0.949724	0.0090123	-0.0271029	0.980899	0.893311	Symptoms involving head and neck	mental disorders	Diurnal rhythms	Variability		Diurnal rhythms
375	moderate_between_day_SD	0.783101	-0.00287201	5.83149e-05	0.0028907	241	0.907474	0.392352	0.14301	0.0701236	0.949724	0.0166214	0.0599819	0.975187	0.646698	Disorders of lacrimal system	sense organs	Physical activity	Physical activity variability	Fraction of time	Physical activity
368	tasks_light_hourly_SD	0.783181	0.00893705	-9.61438e-05	-0.00200153	322	0.423851	0.473437	0.0949871	0.0640877	0.949775	0.075968	0.0459451	0.77196	0.711725	Visual disturbances	sense organs	Physical activity	Physical activity variability	Fraction of time	Physical activity
340	acceleration_overall_M10	0.783305	-0.815802	-0.0160486	-0.00106431	1049	0.00631401	0.00242008	0.0412411	0.0423951	0.949851	-0.11264	-0.128604	0.0994206	0.0189451	Migraine	neurological	Physical activity	Physical activity	g	Physical activity
859	MET_peak_time_mean	0.783321	0.436841	-0.00476107	-0.00247043	245	0.416285	0.484178	0.111693	0.0768121	0.949851	0.0907948	0.0537384	0.766343	0.719119	Complication due to other implant and internal device	injuries & poisonings	Diurnal rhythms	Phase	Hours past midnight	Diurnal rhythms
574	acceleration_overall_L5	0.783405	-0.12499	0.00194361	0.00106422	1300	0.831181	0.866698	0.0464674	0.0360842	0.949864	-0.00990634	0.00605697	0.955022	0.945546	Cholelithiasis and cholecystitis	digestive	Physical activity	Physical activity	g	Physical activity
189	sleep_within_day_SD_M10	0.783423	-0.00706605	0.000174744	0.00259286	322	0.779497	0.185551	0.134872	0.0579005	0.949864	0.0377611	0.076654	0.935291	0.419706	Cancer of urinary organs (incl. kidney and bladder)	neoplasms	Sleep	Sleep variability		Sleep
475	sleep_overall_L5	0.783455	-0.0147472	0.000115902	0.00188901	361	0.0730201	0.123752	0.0761153	0.070243	0.949864	-0.136458	-0.108123	0.369647	0.327281	Chronic sinusitis	respiratory	Sleep	Sleep	Fraction of time	Sleep
561	moderate_overall_M10	0.783487	-0.00545793	6.55733e-05	0.00100178	1414	0.510679	0.69749	0.0429991	0.0341064	0.949864	-0.0282844	-0.0132577	0.821909	0.858406	Symptoms involving digestive system	digestive	Physical activity	Physical activity	Fraction of time	Physical activity
578	inactivity_peak_value_mean	0.783523	-0.0547533	0.00132709	0.000929266	1487	0.750679	0.421621	0.040189	0.0332356	0.949864	0.01277	0.026709	0.925849	0.672467	Gastrointestinal hemorrhage	digestive	Sleep	Sleep		Sleep
394	acceleration_during_main_sleep_mean	0.78359	-0.104839	0.000796347	0.0018207	566	0.142547	0.0122977	0.0951681	0.0448325	0.949893	-0.139556	-0.112246	0.4996	0.0658969	Rheumatic disease of the heart valves	circulatory system	Sleep	Sleep	g	Sleep
979	temp_RA	0.783714	0.0043823	-7.24788e-05	-0.00221296	249	0.893703	0.797109	0.090478	0.0820895	0.949893	0.0120898	-0.0211046	0.971489	0.91221	Adverse drug events and drug allergies	injuries & poisonings	Diurnal rhythms	Amplitude		Diurnal rhythms
604	sedentary_RA	0.783718	-0.0114043	0.000363756	0.00223976	210	0.591294	0.312859	0.0986404	0.0857689	0.949893	0.0529669	0.0865632	0.860934	0.569875	Disorders of penis	genitourinary	Diurnal rhythms	Amplitude		Diurnal rhythms
495	WASO_mean	0.783727	-0.00268953	0.000117868	0.000622131	3339	0.417113	0.239454	0.0246734	0.0249522	0.949893	0.0200213	0.0293533	0.766649	0.488843	Asthma	respiratory	Sleep	Sleep	Hours	Sleep
604	sleep_overall_L5	0.783809	0.0117311	-0.00013704	-0.00223352	210	0.487327	0.683803	0.0984104	0.0855687	0.949893	0.0683535	0.0348507	0.809926	0.850569	Disorders of penis	genitourinary	Sleep	Sleep	Fraction of time	Sleep
318	phase_abs_dev	0.783832	0.15864	-0.000722103	-0.00113661	960	0.000104273	9.80435e-05	0.0482317	0.0436705	0.949893	0.18719	0.170141	0.00656337	0.00138388	Tobacco use disorder	mental disorders	Diurnal rhythms	Phase	Hours	Diurnal rhythms
851	acceleration_M10_time	0.783878	-0.241134	0.00261583	0.00182004	469	0.45071	0.436591	0.0897241	0.0518952	0.949893	-0.0676738	-0.0403733	0.788916	0.684454	Complications of transplants and reattached limbs	injuries & poisonings	Diurnal rhythms	Phase	Hours past midnight	Diurnal rhythms
628	self_report_sleep_duration_abs_dev	0.7839	-0.00976874	0.000959182	0.00148268	557	0.225249	0.1606	0.054792	0.0632084	0.949893	0.0664473	0.0886875	0.59899	0.383818	Ovarian cyst	genitourinary	Sleep	Self-report	Hours	Sleep
586	self_report_daytime_dozing	0.784001	0.0271982	-0.000382037	-0.00230783	368	0.722724	0.969526	0.105317	0.0720315	0.949893	0.0373693	0.00275181	0.916876	0.988106	Other disorders of the kidney and ureters	genitourinary	Sleep	Self-report		Sleep
189	sleep_IV	0.784013	-0.0460692	0.000657714	0.00256989	322	0.773031	0.998417	0.134052	0.0575487	0.949893	-0.0386626	-0.000114189	0.933222	0.999446	Cancer of urinary organs (incl. kidney and bladder)	neoplasms	Diurnal rhythms	Variability		Diurnal rhythms
480	acceleration_L5_time_abs_dev	0.784048	0.0726113	-0.000808734	-0.00113736	1181	0.462145	0.519588	0.0538014	0.0349406	0.949893	0.0395618	0.0225014	0.794858	0.746742	Pneumonia	respiratory	Diurnal rhythms	Phase	Hours	Diurnal rhythms
709	main_sleep_onset_mean_abs_dev	0.784073	0.12508	-0.00192918	-0.00255647	262	0.821656	0.865757	0.111551	0.0780915	0.949893	0.0251455	-0.0132015	0.951264	0.945162	Diffuse diseases of connective tissue	dermatologic	Diurnal rhythms	Phase	Hours	Diurnal rhythms
289	acceleration_M10_time_abs_dev	0.78408	0.143544	-0.00186558	-0.00200536	339	0.629309	0.829646	0.0911613	0.064714	0.949893	0.0440041	0.0139237	0.879855	0.928402	Other diseases of blood and blood-forming organs	hematopoietic	Diurnal rhythms	Phase	Hours	Diurnal rhythms
367	moderate_overall_M10	0.784107	-0.0115395	0.000137015	0.00209322	400	0.561364	0.58218	0.105307	0.0540997	0.949893	-0.0611645	-0.0297662	0.847381	0.787939	Disorders of refraction and accommodation; blindness and low vision	sense organs	Physical activity	Physical activity	Fraction of time	Physical activity
994	self_report_chronotype	0.78414	0.00685267	0.00174743	0.00398222	347	0.227932	0.00979034	0.194592	0.11393	0.949893	0.234639	0.294372	0.602571	0.0553076	Sepsis and SIRS	injuries & poisonings	Diurnal rhythms	Self-report		Diurnal rhythms
627	temp_RA	0.784174	-0.0038564	4.86442e-05	0.00148523	773	0.583248	0.756552	0.0657206	0.0444476	0.949893	-0.0360579	-0.0137795	0.857564	0.890948	Menopausal and postmenopausal disorders	genitourinary	Diurnal rhythms	Amplitude		Diurnal rhythms
858	self_report_sleep_duration_abs_dev	0.784198	-0.0957902	0.00156812	0.00242397	283	0.900842	0.745208	0.118396	0.0664911	0.949893	-0.0147521	0.0216075	0.973501	0.884223	Complication of internal orthopedic device	injuries & poisonings	Sleep	Self-report	Hours	Sleep
1100	sleep_peak_quality_SD	0.784294	0.00718562	-8.59693e-05	-0.00203209	293	0.539489	0.689976	0.0946622	0.0691991	0.949963	0.0580843	0.027603	0.835789	0.854532	Family history		Sleep	Sleep variability	Hours	Sleep
520	walking_overall_M10	0.784408	-0.0114765	0.000186316	0.00227934	211	0.843403	0.867396	0.0761159	0.114715	0.950015	-0.0150363	0.0191539	0.957773	0.945764	Disorders of tooth development	digestive	Physical activity	Physical activity	Fraction of time	Physical activity
211	main_sleep_duration_mean_abs_dev	0.784432	-0.120527	0.00120477	0.00173042	565	0.332482	0.30129	0.080422	0.0502899	0.950015	-0.0779406	-0.0519843	0.704044	0.55757	Benign neoplasm of other parts of digestive system	neoplasms	Sleep	Sleep	Hours	Sleep
728	temp_L1_time	0.784452	-0.25341	0.00895794	0.00258154	283	0.588689	0.105972	0.12752	0.0666074	0.950015	0.068956	0.107679	0.860131	0.296928	Disorders of muscle, ligament, and fascia	musculoskeletal	Diurnal rhythms	Phase	Hours past midnight	Diurnal rhythms
604	temp_amplitude	0.78451	0.183439	-0.00199549	-0.00218079	210	0.403543	0.568384	0.096405	0.0838257	0.950026	0.0805294	0.0478176	0.757885	0.780128	Disorders of penis	genitourinary	Diurnal rhythms	Amplitude	Celsius	Diurnal rhythms
619	MET_overall_M10	0.784538	0.0277529	-0.00038207	-0.00131389	670	0.636753	0.95097	0.0490728	0.0563723	0.950026	0.0231746	0.00346633	0.883044	0.981074	Noninflammatory female genital disorders	genitourinary	Physical activity	Physical activity	MET	Physical activity
689	acceleration_within_day_SD_M10	0.784614	-1.63579	0.0198632	0.00143469	590	0.543678	0.713225	0.0646216	0.0482197	0.950068	-0.0392427	-0.0177223	0.83849	0.867058	Disorder of skin and subcutaneous tissue NOS	dermatologic	Physical activity	Physical activity variability	Fraction of time	Physical activity
596	MET_peak_time_mean_abs_dev	0.784687	-0.127057	0.00162179	0.00138649	827	0.631649	0.774606	0.0675116	0.040399	0.950068	-0.0323659	-0.0115686	0.880574	0.900945	Other disorders of bladder	genitourinary	Diurnal rhythms	Phase	Hours	Diurnal rhythms
288	amplitude	0.78469	-0.0321781	0.000200916	0.00208315	296	0.0225171	0.00450487	0.0960077	0.0661138	0.950068	-0.219058	-0.187811	0.205006	0.0304741	Diseases of white blood cells	hematopoietic	Diurnal rhythms	Amplitude	g	Diurnal rhythms
574	acceleration_peak_time_mean_abs_dev	0.784725	0.106047	-0.00122024	-0.00105594	1300	0.467732	0.620239	0.0463958	0.0360287	0.950068	0.033692	0.0178529	0.797974	0.811454	Cholelithiasis and cholecystitis	digestive	Diurnal rhythms	Phase	Hours	Diurnal rhythms
296	main_sleep_ratio_mean	0.784817	-0.00371211	-2.28096e-05	-0.00100819	1214	4.90662e-09	2.68895e-08	0.0375105	0.0421851	0.950079	-0.219526	-0.234649	2.43368e-06	1.12266e-06	Mood disorders	mental disorders	Sleep	Sleep		Sleep
704	acceleration_peak_value_SD	0.784848	-3.03393	0.0422587	0.00169658	381	0.682949	0.963309	0.0697589	0.0661746	0.950079	-0.0284928	-0.00304414	0.902103	0.985561	Diseases of hair and hair follicles	dermatologic	Physical activity	Physical activity variability	Fraction of time	Physical activity
592	sleep_within_day_SD_L5	0.784978	0.013054	-0.000153151	-0.00244075	232	0.497716	0.638602	0.108832	0.0791787	0.950079	0.0737984	0.0371871	0.815982	0.823287	Cystitis and urethritis	genitourinary	Sleep	Sleep		Sleep
368	moderate_between_day_SD_M10	0.785013	0.00132644	-7.85794e-05	-0.00198677	322	0.425873	0.100061	0.0951103	0.0641708	0.950079	-0.0757351	-0.105537	0.773127	0.285987	Visual disturbances	sense organs	Physical activity	Physical activity variability	Fraction of time	Physical activity
365	main_sleep_onset_mean_abs_dev	0.785031	0.0479555	-0.00128728	-0.00170585	661	0.732584	0.1857	0.0885966	0.0422086	0.950079	-0.0302729	-0.0558607	0.920712	0.419785	Glaucoma	sense organs	Diurnal rhythms	Phase	Hours	Diurnal rhythms
293	MVPA_overall_M10	0.78504	0.0178979	-0.000255169	-0.00241373	217	0.712609	0.996965	0.0992181	0.0898693	0.950079	0.0365479	0.000341893	0.913045	0.998743	Symptoms involving head and neck	mental disorders	Physical activity	Physical activity	Fraction of time	Physical activity
858	acceleration_between_day_SD	0.785041	0.406459	-0.0112591	-0.00232612	283	0.699496	0.223332	0.11389	0.0647541	0.950079	-0.0439623	-0.0788541	0.907692	0.468858	Complication of internal orthopedic device	injuries & poisonings	Physical activity	Physical activity variability	g	Physical activity
216	acceleration_between_day_SD	0.785069	-0.190006	0.00630926	0.00130349	661	0.545817	0.305074	0.0536992	0.0506899	0.950079	0.0324369	0.0519893	0.839593	0.561763	Benign neoplasm of skin	neoplasms	Physical activity	Physical activity variability	g	Physical activity
365	acceleration_hourly_SD	0.785104	1.58757	-0.0235747	-0.0016134	661	0.812229	0.914489	0.0838245	0.0399348	0.950079	0.0199129	-0.00428816	0.947073	0.966463	Glaucoma	sense organs	Physical activity	Physical activity variability	Fraction of time	Physical activity
704	acceleration_peak_time_mean	0.785118	0.208527	-0.00330352	-0.00174221	381	0.843597	0.860226	0.0717263	0.0680438	0.950079	0.0141514	-0.0119818	0.957773	0.942671	Diseases of hair and hair follicles	dermatologic	Diurnal rhythms	Phase	Hours past midnight	Diurnal rhythms
569	moderate_within_day_SD_M10	0.785249	-0.00852154	0.000103711	0.00196189	350	0.544126	0.713577	0.0878618	0.065025	0.950162	-0.0532965	-0.0238681	0.838679	0.867315	Other disorders of intestine	digestive	Physical activity	Physical activity variability	Fraction of time	Physical activity
244	temp_phase_abs_dev	0.785263	0.0843322	-0.00405296	-0.000932871	1678	0.431419	0.155458	0.0405414	0.0323044	0.950162	-0.0318971	-0.0458902	0.776992	0.376237	Hypothyroidism	endocrine/metabolic	Diurnal rhythms	Phase	Hours	Diurnal rhythms
276	moderate_between_day_SD	0.785338	-0.000705798	-2.80539e-05	-0.00139064	759	0.116248	0.000948734	0.0709665	0.0400314	0.950169	-0.111472	-0.132332	0.458049	0.00897696	Disorders of fluid, electrolyte, and acid-base balance	endocrine/metabolic	Physical activity	Physical activity variability	Fraction of time	Physical activity
939	total_sleep_mean	0.785363	0.0166754	-0.00150699	-0.00120076	893	0.275533	0.127388	0.0483798	0.0464183	0.950169	-0.0527549	-0.0707663	0.651092	0.3322	Atopic/contact dermatitis due to other or unspecified	dermatologic	Sleep	Sleep	Hours	Sleep
704	MVPA_within_day_SD	0.785414	-0.00741629	8.99366e-05	0.00173754	381	0.505363	0.750024	0.0716351	0.0679574	0.950169	-0.047715	-0.021652	0.819119	0.88692	Diseases of hair and hair follicles	dermatologic	Physical activity	Physical activity variability	Fraction of time	Physical activity
669	acceleration_peak_time_mean_abs_dev	0.785434	-0.325676	0.00651481	0.00563763	219	0.81057	0.784381	0.117834	0.412285	0.950169	0.0282439	0.112808	0.946547	0.906173	Complications of labor and delivery NEC	pregnancy complications	Diurnal rhythms	Phase	Hours	Diurnal rhythms
339	sedentary_overall	0.785464	-0.00660387	9.44499e-05	0.00122044	733	0.705974	0.998438	0.0482623	0.0503323	0.950169	-0.0182081	9.85187e-05	0.910081	0.999446	Other headache syndromes	neurological	Physical activity	Physical activity	Fraction of time	Physical activity
618	main_sleep_offset_mean_abs_dev	0.785499	-0.0712147	0.000899959	0.00135457	880	0.592777	0.771084	0.061118	0.04251	0.950169	-0.0326874	-0.0123687	0.861639	0.899321	Genital prolapse	genitourinary	Diurnal rhythms	Phase	Hours	Diurnal rhythms
374	temp_amplitude	0.785689	-0.0946103	0.0013002	0.00142094	642	0.708759	0.930215	0.0675828	0.0448745	0.950315	-0.0252441	-0.00392992	0.911209	0.972453	Other disorders of eyelids	sense organs	Diurnal rhythms	Amplitude	Celsius	Diurnal rhythms
458	inactivity_peak_time_mean_abs_dev	0.785696	0.0787872	-0.00107015	-0.00161727	580	0.70092	0.903238	0.0784152	0.0481928	0.950315	0.030118	0.00585895	0.908288	0.961492	Hypotension	circulatory system	Diurnal rhythms	Phase	Hours	Diurnal rhythms
244	phase	0.785801	-0.011592	0.000908627	0.000933296	1678	0.332401	0.0987761	0.0406728	0.0323609	0.950396	0.0394245	0.053424	0.704044	0.283787	Hypothyroidism	endocrine/metabolic	Diurnal rhythms	Phase	Hours past midnight	Diurnal rhythms
735	sleep_peak_quality_SD	0.78593	-0.00206846	6.25139e-05	0.00147766	715	0.627097	0.236477	0.0666469	0.0460723	0.950505	0.0323786	0.0545436	0.879	0.484709	Acquired foot deformities	musculoskeletal	Sleep	Sleep variability	Hours	Sleep
783	acceleration_M10_time_abs_dev	0.786147	0.15613	-0.00183505	-0.00197254	317	0.482225	0.677043	0.0844383	0.0714273	0.950574	0.0593381	0.0297499	0.806992	0.846742	Fever of unknown origin	symptoms	Diurnal rhythms	Phase	Hours	Diurnal rhythms
628	sleep_within_day_SD_L5	0.786152	0.00438231	-9.06572e-05	-0.0014448	557	0.858358	0.615271	0.0539228	0.0622705	0.950574	-0.00962339	-0.0312954	0.962285	0.808537	Ovarian cyst	genitourinary	Sleep	Sleep		Sleep
366	sedentary_hourly_SD	0.786178	0.00281826	-3.17997e-05	-0.000998021	2301	0.535882	0.421184	0.0542091	0.023109	0.950574	0.0335588	0.0185885	0.834109	0.672181	Cataract	sense organs	Physical activity	Physical activity variability	Fraction of time	Physical activity
743	acceleration_overall_L5	0.786185	0.30573	-0.00318475	-0.00174381	767	0.412306	0.26989	0.0872019	0.0410896	0.950574	0.0714929	0.0453358	0.763534	0.524907	Osteoporosis, osteopenia and pathological fracture	musculoskeletal	Physical activity	Physical activity	g	Physical activity
592	temp_RA	0.786199	-0.00278663	7.90437e-05	0.00241341	232	0.659754	0.286961	0.108242	0.0787499	0.950574	0.0476544	0.0838556	0.893383	0.542384	Cystitis and urethritis	genitourinary	Diurnal rhythms	Amplitude		Diurnal rhythms
261	moderate_hourly_SD_M10	0.786216	-0.000504269	-0.000133459	-0.00221875	233	0.20809	0.0353901	0.103597	0.0778029	0.950574	-0.130415	-0.163696	0.581636	0.140788	Vitamin deficiency	endocrine/metabolic	Physical activity	Physical activity variability	Fraction of time	Physical activity
835	walking_hourly_SD	0.786356	-0.00392721	9.28008e-05	0.00200754	296	0.75495	0.479392	0.0815649	0.0785692	0.950697	0.0254583	0.0555714	0.926931	0.715475	Internal derangement of knee	injuries & poisonings	Physical activity	Physical activity variability	Fraction of time	Physical activity
716	sleep_hourly_SD_L5	0.78642	-0.00136057	7.75395e-05	0.00083369	2478	0.443052	0.0721459	0.0407064	0.0243176	0.950717	0.0312243	0.0437297	0.784936	0.23149	Other arthropathies	musculoskeletal	Sleep	Sleep	Fraction of time	Sleep
300	main_sleep_offset_mean	0.786467	0.196759	-0.00112672	-0.00110867	1000	0.00415644	0.00748339	0.0462724	0.0433688	0.950717	0.132631	0.116001	0.0778547	0.0451113	Anxiety disorders	mental disorders	Diurnal rhythms	Phase	Hours past midnight	Diurnal rhythms
594	inactivity_peak_time_mean_abs_dev	0.786601	-0.0860884	0.00101589	0.00153527	554	0.500523	0.674728	0.0677806	0.0539307	0.950717	-0.0456622	-0.0226332	0.817181	0.845728	Urinary calculus	genitourinary	Diurnal rhythms	Phase	Hours	Diurnal rhythms
628	main_sleep_onset_SD	0.786602	0.0781793	-0.00100231	-0.0014732	557	0.539851	0.85274	0.0552687	0.0634843	0.950717	0.0338823	0.0117843	0.83609	0.939325	Ovarian cyst	genitourinary	Diurnal rhythms	Phase Variability	Hours	Diurnal rhythms
521	temp_amplitude	0.786628	0.0499802	-0.00169663	-0.00185419	276	0.526205	0.354822	0.0747197	0.0812407	0.950717	-0.0473588	-0.0751715	0.829459	0.610412	Diseases of hard tissues of teeth	digestive	Diurnal rhythms	Amplitude	Celsius	Diurnal rhythms
622	sedentary_peak_time_mean	0.786655	0.292432	-0.00299997	-0.00128683	846	0.29485	0.455074	0.0521804	0.0473362	0.950717	0.0546623	0.0353599	0.669813	0.698554	Polyp of female genital organs	genitourinary	Diurnal rhythms	Phase	Hours past midnight	Diurnal rhythms
709	sleep_within_day_SD_L5	0.78667	-0.00859451	0.000154835	0.00246759	262	0.990832	0.639372	0.109017	0.0763177	0.950717	-0.00125265	0.0357612	0.998471	0.823582	Diffuse diseases of connective tissue	dermatologic	Sleep	Sleep		Sleep
367	acceleration_between_day_SD	0.78668	-0.733547	0.00988221	0.00204167	400	0.705763	0.871597	0.103983	0.0534196	0.950717	-0.0392593	-0.00863433	0.910047	0.947331	Disorders of refraction and accommodation; blindness and low vision	sense organs	Physical activity	Physical activity variability	g	Physical activity
242	sedentary_hourly_SD_M10	0.786792	-0.00747944	6.70673e-05	0.00198005	329	0.196163	0.241947	0.0865817	0.0702589	0.950767	-0.111915	-0.0822144	0.568128	0.492006	Thyrotoxicosis with or without goiter	endocrine/metabolic	Physical activity	Physical activity variability	Fraction of time	Physical activity
368	acceleration_overall	0.786819	-1.83221	0.015393	0.00186156	322	0.184861	0.132371	0.0898903	0.0606489	0.950767	-0.119192	-0.0912686	0.556244	0.340131	Visual disturbances	sense organs	Physical activity	Physical activity	g	Physical activity
747	main_sleep_duration_mean	0.786867	-0.112563	0.0026974	0.00252006	248	0.801132	0.29419	0.132762	0.0679141	0.950767	0.0334407	0.0712417	0.943034	0.550219	Cardiac and circulatory congenital anomalies	congenital anomalies	Sleep	Sleep	Hours	Sleep
990	MVPA_hourly_SD	0.786875	-0.0139154	9.45108e-05	0.0018076	426	0.0635906	0.00950198	0.0898735	0.0538286	0.950767	-0.166726	-0.139612	0.345011	0.05411	Effects radiation NOS	injuries & poisonings	Physical activity	Physical activity variability	Fraction of time	Physical activity
159	sedentary_IV	0.787029	0.0301996	-0.000544161	-0.00191695	471	0.992228	0.587393	0.097897	0.0512335	0.950878	0.000953571	-0.0278006	0.998826	0.791359	Malignant neoplasm of other and ill-defined sites within the digestive organs and peritoneum	neoplasms	Diurnal rhythms	Variability		Diurnal rhythms
340	sedentary_overall_L5	0.787043	-0.0042929	5.86579e-05	0.00108054	1049	0.644674	0.937326	0.0426081	0.0437717	0.950878	-0.01965	-0.00344187	0.886196	0.97503	Migraine	neurological	Physical activity	Physical activity	Fraction of time	Physical activity
340	MET_overall_L5	0.787201	-0.00283582	4.73045e-05	0.0010848	1049	0.900316	0.804179	0.0428524	0.0439781	0.950983	-0.00536781	0.0109042	0.973315	0.915934	Migraine	neurological	Physical activity	Physical activity	MET	Physical activity
242	acceleration_overall_L5	0.787207	-0.320947	0.00361688	0.00198042	329	0.441324	0.598222	0.0867709	0.0704123	0.950983	-0.0668112	-0.0371049	0.783732	0.797973	Thyrotoxicosis with or without goiter	endocrine/metabolic	Physical activity	Physical activity	g	Physical activity
368	moderate_hourly_SD	0.787248	-0.000169656	-9.7629e-05	-0.00193493	322	0.24098	0.028003	0.0936266	0.0631697	0.950987	-0.109784	-0.138808	0.616436	0.118584	Visual disturbances	sense organs	Physical activity	Physical activity variability	Fraction of time	Physical activity
785	MET_hourly_SD	0.78731	-0.0128153	0.000101833	0.000656603	2842	0.0916509	0.151217	0.027577	0.0255477	0.951005	-0.0465174	-0.0366683	0.411616	0.370008	Abdominal pain	symptoms	Physical activity	Physical activity variability		Physical activity
379	temp_within_day_SD	0.787446	0.0636775	-0.00118696	-0.00189774	471	0.979669	0.515866	0.100729	0.0477622	0.951005	-0.00256695	-0.031033	0.995526	0.743782	Other disorders of eye	sense organs	Diurnal rhythms	Variability	Celsius	Diurnal rhythms
428	acceleration_IV	0.787461	-0.0201543	0.000680734	0.00220677	430	0.647586	0.0693213	0.122586	0.0490743	0.951005	0.0560369	0.0891384	0.887203	0.225746	Congestive heart failure; nonhypertensive	circulatory system	Diurnal rhythms	Variability		Diurnal rhythms
850	MVPA_within_day_SD_M10	0.787474	-0.0113913	8.38579e-05	0.0017787	417	0.0665448	0.059518	0.078368	0.0621463	0.951005	-0.143791	-0.117111	0.353869	0.203537	Hemorrhage or hematoma complicating a procedure	injuries & poisonings	Physical activity	Physical activity variability	Fraction of time	Physical activity
585	main_sleep_duration_mean_abs_dev	0.787491	0.168437	-0.00112511	-0.00161602	724	0.0716722	0.00161002	0.0849663	0.0408337	0.951005	0.153048	0.128807	0.36581	0.0136893	Renal failure	genitourinary	Sleep	Sleep	Hours	Sleep
289	self_report_nap_during_day	0.787493	-0.0741003	0.000645262	0.00256527	339	0.170416	0.200416	0.111967	0.08983	0.951005	-0.153499	-0.11502	0.538728	0.439851	Other diseases of blood and blood-forming organs	hematopoietic	Sleep	Self-report		Sleep
300	MVPA_between_day_SD	0.787543	-0.00199887	2.99211e-05	0.00109275	1000	0.778417	0.935239	0.045844	0.0429684	0.951006	-0.0128998	0.00349146	0.934988	0.97453	Anxiety disorders	mental disorders	Physical activity	Physical activity variability	Fraction of time	Physical activity
785	MET_RA	0.787637	-0.000170353	-4.17614e-05	-0.000653445	2842	0.160196	0.0573236	0.0274875	0.0254648	0.951006	-0.038605	-0.0484067	0.525246	0.198136	Abdominal pain	symptoms	Diurnal rhythms	Amplitude	MET	Diurnal rhythms
604	sedentary_within_day_SD_L5	0.787658	0.00646921	-0.000128158	-0.00217044	210	0.919745	0.616889	0.0974055	0.0846957	0.951006	-0.00981418	-0.0423708	0.978662	0.809334	Disorders of penis	genitourinary	Physical activity	Physical activity variability	Fraction of time	Physical activity
686	WASO_mean	0.787679	0.0158189	0.000333363	0.00175956	327	0.0146331	0.00384122	0.0738363	0.071481	0.951006	0.180272	0.206665	0.163322	0.0271436	Other local infections of skin and subcutaneous tissue	dermatologic	Sleep	Sleep	Hours	Sleep
496	acceleration_overall_L5	0.787737	0.289399	-0.00259723	-0.00142211	880	0.278052	0.118619	0.0739761	0.0377485	0.951006	0.080244	0.0589123	0.654027	0.318716	Chronic airway obstruction	respiratory	Physical activity	Physical activity	g	Physical activity
1015	MVPA_hourly_SD	0.787743	0.00188204	-0.000120913	-0.00231258	216	0.399333	0.114528	0.108203	0.0797638	0.951006	-0.091196	-0.125885	0.755125	0.311403	Effects of other external causes		Physical activity	Physical activity variability	Fraction of time	Physical activity
415	sleep_peak_time_mean	0.787794	0.0694368	-0.00168799	-0.00181591	390	0.766344	0.391665	0.0847209	0.061188	0.951006	-0.025176	-0.0524147	0.930585	0.646131	Pulmonary heart disease	circulatory system	Diurnal rhythms	Phase	Hours past midnight	Diurnal rhythms
614	main_sleep_onset_SD	0.787811	0.074082	-0.00109355	-0.0016073	433	0.718109	0.96278	0.0567444	0.0776865	0.951006	0.0204842	-0.00362532	0.915168	0.985546	Inflammatory diseases of female pelvic organs	genitourinary	Diurnal rhythms	Phase Variability	Hours	Diurnal rhythms
532	sedentary_peak_time_mean_abs_dev	0.78784	-0.197404	0.00217513	0.00161053	509	0.430619	0.547768	0.0730636	0.0556079	0.951006	-0.0575848	-0.0334268	0.77668	0.76607	Dysphagia	digestive	Diurnal rhythms	Phase	Hours	Diurnal rhythms
704	acceleration_L5_time	0.788061	0.173879	-0.00203173	-0.00174975	381	0.463937	0.694059	0.0730624	0.0693109	0.951103	0.0535103	0.027264	0.796093	0.856521	Diseases of hair and hair follicles	dermatologic	Diurnal rhythms	Phase	Hours past midnight	Diurnal rhythms
288	tasks_light_overall_M10	0.788064	-0.0127566	0.000140469	0.00213119	296	0.444512	0.518744	0.0998244	0.0687421	0.951103	-0.0763266	-0.0443588	0.785351	0.746196	Diseases of white blood cells	hematopoietic	Physical activity	Physical activity	Fraction of time	Physical activity
480	total_sleep_mean	0.788075	0.103138	-0.00139225	-0.00110934	1181	0.692217	0.896524	0.0534691	0.034799	0.951103	0.0211659	0.00452579	0.905282	0.958725	Pneumonia	respiratory	Sleep	Sleep	Hours	Sleep
735	sedentary_within_day_SD	0.788101	-0.00448608	5.11595e-05	0.00147143	715	0.473319	0.574052	0.0670736	0.0463031	0.951103	-0.0480985	-0.026027	0.800649	0.783368	Acquired foot deformities	musculoskeletal	Physical activity	Physical activity variability	Fraction of time	Physical activity
537	acceleration_hourly_SD	0.788112	-3.77701	0.031537	0.00215833	275	0.177998	0.107398	0.103775	0.0667105	0.951103	-0.139783	-0.107408	0.547499	0.299343	Other disorders of stomach and duodenum	digestive	Physical activity	Physical activity variability	Fraction of time	Physical activity
474	acceleration_M10_time	0.788185	0.157821	-0.00257233	-0.00178977	365	0.867619	0.841284	0.0682181	0.0772796	0.951134	0.011371	-0.0154755	0.964383	0.933797	Acute and chronic tonsillitis	respiratory	Diurnal rhythms	Phase	Hours past midnight	Diurnal rhythms
426	temp_IV	0.788236	-0.00388026	0.000619873	0.00165449	712	0.374814	0.0062877	0.0908611	0.038592	0.951134	0.0806401	0.105457	0.737193	0.0395774	Cardiac conduction disorders	circulatory system	Diurnal rhythms	Variability		Diurnal rhythms
596	acceleration_hourly_SD	0.78827	0.932318	-0.0187543	-0.00128351	827	0.914992	0.493725	0.0635817	0.0380471	0.951134	-0.00678705	-0.0260397	0.976901	0.726298	Other disorders of bladder	genitourinary	Physical activity	Physical activity variability	Fraction of time	Physical activity
197	acceleration_between_day_SD	0.7883	-0.973578	0.00522107	0.00107867	1031	0.00363879	0.00102043	0.0487642	0.0382422	0.951134	-0.141814	-0.125634	0.0713939	0.00951379	Chemotherapy	neoplasms	Physical activity	Physical activity variability	g	Physical activity
592	temp_amplitude	0.788347	0.0846356	-0.00216944	-0.0023709	232	0.724248	0.347289	0.107441	0.0781674	0.951134	-0.0379044	-0.0734678	0.917238	0.603824	Cystitis and urethritis	genitourinary	Diurnal rhythms	Amplitude	Celsius	Diurnal rhythms
211	acceleration_M10_time	0.788367	0.0874131	-0.00242371	-0.00168637	565	0.688792	0.254228	0.0797255	0.0501905	0.951134	-0.03193	-0.0572255	0.903334	0.506293	Benign neoplasm of other parts of digestive system	neoplasms	Diurnal rhythms	Phase	Hours past midnight	Diurnal rhythms
575	sleep_overall_L5	0.788686	-0.00400722	0.000114855	0.00187194	337	0.670472	0.304062	0.0884728	0.063948	0.951472	0.0376456	0.0657247	0.897759	0.560442	Other biliary tract disease	digestive	Sleep	Sleep	Fraction of time	Sleep
788	other_sleep_mean	0.788768	0.159024	-0.00102437	-0.0013983	688	0.0377222	0.00612544	0.0674534	0.0434812	0.951525	0.140166	0.119192	0.269191	0.0387232	Syncope and collapse	symptoms	Sleep	Sleep	Hours	Sleep
574	acceleration_overall_M10	0.788816	-1.18366	-0.0149101	-0.000988808	1300	0.00271122	1.7692e-05	0.0443088	0.034408	0.951536	-0.132883	-0.147715	0.0594615	0.000329153	Cholelithiasis and cholecystitis	digestive	Physical activity	Physical activity	g	Physical activity
214	moderate_overall_M10	0.788914	-0.00478998	0.000102023	0.00155864	480	0.855073	0.52927	0.068695	0.0571056	0.951608	0.0125472	0.0359268	0.961209	0.753575	Lipoma	neoplasms	Physical activity	Physical activity	Fraction of time	Physical activity
537	mesor	0.788998	0.0023001	-0.000203721	-0.00218287	275	0.365376	0.0585926	0.105407	0.0677597	0.951623	-0.0954125	-0.128156	0.730188	0.201264	Other disorders of stomach and duodenum	digestive	Physical activity	Physical activity	g	Physical activity
628	sedentary_hourly_SD	0.789003	-0.00198488	4.61093e-05	0.00144712	557	0.752092	0.537363	0.0547575	0.0632345	0.951623	0.0172971	0.0390039	0.926173	0.759216	Ovarian cyst	genitourinary	Physical activity	Physical activity variability	Fraction of time	Physical activity
375	MET_within_day_SD	0.789179	0.0230774	-0.000405625	-0.0027624	241	0.970349	0.599737	0.140702	0.0689921	0.951657	0.00523001	-0.036206	0.99293	0.79919	Disorders of lacrimal system	sense organs	Physical activity	Physical activity variability		Physical activity
578	acceleration_overall_L5	0.789185	0.118293	-0.00167693	-0.000918203	1487	0.726467	0.988253	0.0407915	0.0337664	0.951657	0.0142702	0.000497149	0.918244	0.995587	Gastrointestinal hemorrhage	digestive	Physical activity	Physical activity	g	Physical activity
701	sleep_hourly_SD_L5	0.78923	-0.0129466	0.000157416	0.00169251	382	0.531237	0.749871	0.0736446	0.0650012	0.951657	-0.0461109	-0.0207232	0.831629	0.886902	Other hypertrophic and atrophic conditions of skin	dermatologic	Sleep	Sleep	Fraction of time	Sleep
339	MVPA_hourly_SD	0.789266	0.00252009	-6.3714e-05	-0.00121859	733	0.701336	0.468543	0.04908	0.051185	0.951657	-0.0188233	-0.0371021	0.908606	0.708356	Other headache syndromes	neurological	Physical activity	Physical activity variability	Fraction of time	Physical activity
530	temp_L1_time_abs_dev	0.789303	0.114167	-0.00149929	-0.000671787	3382	0.645254	0.855687	0.0308591	0.0227078	0.951657	0.0142066	0.00412985	0.886274	0.940482	Diseases of esophagus	digestive	Diurnal rhythms	Phase	Hours	Diurnal rhythms
389	self_report_IPAQ_activity_group	0.789315	-0.0569226	0.00111904	0.00241854	582	0.936495	0.469348	0.125442	0.0639517	0.951657	0.00999498	0.0462731	0.982789	0.708838	Hearing loss	sense organs	Physical activity	Self-report physical activity		Physical activity
367	inactivity_peak_value_mean	0.789339	-0.166305	0.00295264	0.00206752	400	0.979551	0.604322	0.1068	0.0545642	0.951657	-0.00273751	0.0282753	0.995522	0.801822	Disorders of refraction and accommodation; blindness and low vision	sense organs	Sleep	Sleep		Sleep
596	sedentary_RA	0.789358	-0.0275838	0.000216455	0.00133278	827	0.146179	0.0539116	0.0664316	0.0397104	0.951657	-0.096539	-0.0765473	0.505181	0.1897	Other disorders of bladder	genitourinary	Diurnal rhythms	Amplitude		Diurnal rhythms
300	acceleration_overall_M10	0.789376	-2.118	0.0157033	0.00104141	1000	0.0592596	0.101553	0.0440979	0.0412615	0.951657	-0.083184	-0.0675628	0.333478	0.288768	Anxiety disorders	mental disorders	Physical activity	Physical activity	g	Physical activity
1010	moderate_overall	0.78952	-0.00348651	4.7129e-05	0.00129687	815	0.67667	0.903826	0.0590192	0.0426961	0.951737	-0.024612	-0.005159	0.8999	0.961492	Other tests		Physical activity	Physical activity	Fraction of time	Physical activity
695	moderate_hourly_SD_M10	0.789527	-0.00201596	0.000128132	0.00213019	298	0.357757	0.124566	0.0909518	0.0752619	0.951737	0.0836451	0.115598	0.724279	0.328317	Erythematous conditions	dermatologic	Physical activity	Physical activity variability	Fraction of time	Physical activity
195	WASO_mean	0.789605	-0.00309423	0.000182485	0.000963194	1585	0.447465	0.0739234	0.0482369	0.0285881	0.951737	0.0366437	0.0510916	0.787366	0.23534	Cancer, suspected or other	neoplasms	Sleep	Sleep	Hours	Sleep
568	acceleration_within_day_SD_M10	0.789628	-2.09611	0.0247558	0.00178807	359	0.512053	0.676997	0.0809191	0.0629756	0.951737	-0.0530548	-0.0262337	0.822203	0.846742	Other disorders of peritoneum	digestive	Physical activity	Physical activity variability	Fraction of time	Physical activity
280	inactivity_peak_time_mean_abs_dev	0.789666	-0.0635811	0.000734249	0.00110964	898	0.470703	0.674123	0.0485997	0.0437874	0.951737	-0.0350573	-0.0184127	0.79878	0.845381	Iron deficiency anemias	hematopoietic	Diurnal rhythms	Phase	Hours	Diurnal rhythms
696	sedentary_IV	0.789702	-0.0566204	0.000511974	0.00180356	377	0.201762	0.274485	0.0785411	0.0669925	0.951737	-0.100264	-0.0732106	0.573688	0.529829	Psoriasis and related disorders	dermatologic	Diurnal rhythms	Variability		Diurnal rhythms
1100	sedentary_overall	0.789748	-0.00671247	0.000149199	0.00192789	293	0.833953	0.474568	0.0920564	0.0674287	0.951737	0.0192984	0.0482167	0.9554	0.712453	Family history		Physical activity	Physical activity	Fraction of time	Physical activity
242	MVPA_hourly_SD_M10	0.789793	0.00109034	-9.25263e-05	-0.00192991	329	0.330034	0.105891	0.0856234	0.0694814	0.951737	-0.0834028	-0.112351	0.701677	0.296773	Thyrotoxicosis with or without goiter	endocrine/metabolic	Physical activity	Physical activity variability	Fraction of time	Physical activity
80	temp_amplitude	0.789809	-0.187046	0.0016939	0.0018512	331	0.220601	0.256493	0.0837572	0.0659456	0.951737	-0.102599	-0.0748314	0.594083	0.509045	Postoperative infection	infectious diseases	Diurnal rhythms	Amplitude	Celsius	Diurnal rhythms
1002	sedentary_hourly_SD	0.789827	-0.00235927	5.15838e-05	0.00161894	467	0.848613	0.466817	0.0785617	0.0539809	0.951737	0.0149967	0.0392808	0.959327	0.707249	Symptoms concerning nutrition, metabolism, and development		Physical activity	Physical activity variability	Fraction of time	Physical activity
624	tasks_light_overall	0.789916	0.00930993	-6.47447e-05	-0.00170834	435	0.0414236	0.0432926	0.0743813	0.0623787	0.95176	0.151691	0.126066	0.280544	0.162947	Symptoms involving female genital tract	genitourinary	Physical activity	Physical activity	Hours	Physical activity
599	main_sleep_duration_mean_abs_dev	0.789926	-0.0056419	0.000624283	0.000896666	1817	0.343449	0.0566863	0.0435017	0.0286823	0.95176	0.0412131	0.0546631	0.713272	0.196591	Other symptoms/disorders or the urinary system	genitourinary	Sleep	Sleep	Hours	Sleep
371	sedentary_peak_time_mean	0.789977	0.261691	-0.00484605	-0.0020787	244	0.982674	0.667291	0.0956356	0.0773656	0.95176	-0.00207693	-0.0332574	0.996252	0.841086	Inflammation of the eye	sense organs	Diurnal rhythms	Phase	Hours past midnight	Diurnal rhythms
696	sedentary_hourly_SD_L5	0.790031	-0.00439327	0.000150868	0.00176347	377	0.55296	0.271865	0.0769184	0.0656085	0.95176	0.0456387	0.0720907	0.843214	0.527041	Psoriasis and related disorders	dermatologic	Physical activity	Physical activity variability	Fraction of time	Physical activity
8	self_report_sleep_duration	0.790059	-0.225866	0.00203275	0.00203205	273	0.222966	0.268334	0.0935623	0.0754741	0.95176	-0.114025	-0.0835446	0.597182	0.522932	Intestinal infection	infectious diseases	Sleep	Self-report	Hours	Sleep
289	main_sleep_duration_mean	0.790105	-0.0320134	0.00212316	0.00198357	339	0.392693	0.0983002	0.0926435	0.0658968	0.95176	0.0791878	0.108941	0.750639	0.283141	Other diseases of blood and blood-forming organs	hematopoietic	Sleep	Sleep	Hours	Sleep
949	acceleration_M10_time_abs_dev	0.790124	0.112755	-0.00211883	-0.00227758	228	0.966839	0.65173	0.0977371	0.084692	0.95176	-0.00406334	-0.038227	0.991563	0.831437	Allergies, other	injuries & poisonings	Diurnal rhythms	Phase	Hours	Diurnal rhythms
174	sleep_IV	0.790184	0.0189068	-0.000292873	-0.00114435	1048	0.831285	0.873787	0.0513281	0.0392152	0.95176	0.0109358	-0.00622941	0.955022	0.94848	Breast cancer	neoplasms	Diurnal rhythms	Variability		Diurnal rhythms
459	acceleration_between_day_SD	0.790191	-0.191897	-0.00490405	-0.00101318	1309	0.0611263	0.000394996	0.0509278	0.0311997	0.95176	-0.0953707	-0.110568	0.339211	0.00439218	Other disorders of circulatory system	circulatory system	Physical activity	Physical activity variability	g	Physical activity
686	acceleration_RA	0.790234	-0.00328167	-0.000121562	-0.00172712	327	0.0536308	0.0183714	0.0733803	0.0710386	0.951765	-0.141617	-0.167523	0.317562	0.0883139	Other local infections of skin and subcutaneous tissue	dermatologic	Diurnal rhythms	Amplitude		Diurnal rhythms
428	sedentary_hourly_SD	0.790417	-0.00450891	7.10933e-05	0.00223123	430	0.88116	0.770843	0.125702	0.0503856	0.95194	-0.0187924	0.0146761	0.968437	0.899238	Congestive heart failure; nonhypertensive	circulatory system	Physical activity	Physical activity variability	Fraction of time	Physical activity
783	sleep_peak_quality_SD	0.790548	-0.00550497	8.35501e-05	0.0019749	317	0.802891	0.911376	0.0861468	0.0729572	0.952051	-0.0215031	0.00812045	0.943708	0.965284	Fever of unknown origin	symptoms	Sleep	Sleep variability	Hours	Sleep
244	acceleration_overall	0.790597	-0.982144	0.00707182	0.00085523	1678	0.0599799	0.0525721	0.0381376	0.030389	0.952054	-0.0717378	-0.0589094	0.335758	0.186229	Hypothyroidism	endocrine/metabolic	Physical activity	Physical activity	g	Physical activity
211	walking_overall_M10	0.790678	-0.0183424	0.000136422	0.00166894	565	0.0964263	0.0320557	0.0797619	0.0501762	0.952054	-0.132604	-0.10757	0.422131	0.131084	Benign neoplasm of other parts of digestive system	neoplasms	Physical activity	Physical activity	Fraction of time	Physical activity
371	main_sleep_onset_mean	0.790773	-0.238393	0.00237129	0.00211419	244	0.324217	0.413822	0.0976479	0.0789932	0.952054	-0.096266	-0.0645532	0.696396	0.666501	Inflammation of the eye	sense organs	Diurnal rhythms	Phase	Hours past midnight	Diurnal rhythms
214	temp_RA	0.790773	0.000506908	-5.02487e-05	-0.00153422	480	0.312587	0.105141	0.0682344	0.0567228	0.952054	-0.068905	-0.0919184	0.685971	0.295464	Lipoma	neoplasms	Diurnal rhythms	Amplitude		Diurnal rhythms
560	temp_phase	0.790779	0.421577	-0.00986903	-0.00191649	341	0.802243	0.406169	0.0939915	0.062946	0.952054	-0.02354	-0.0522872	0.943368	0.659785	Intestinal obstruction without mention of hernia	digestive	Diurnal rhythms	Phase	Hours past midnight	Diurnal rhythms
560	moderate_within_day_SD_M10	0.790816	-0.0112691	9.94753e-05	0.00188176	341	0.234758	0.187634	0.0923051	0.0618166	0.952054	-0.109679	-0.0814525	0.610311	0.422414	Intestinal obstruction without mention of hernia	digestive	Physical activity	Physical activity variability	Fraction of time	Physical activity
618	MVPA_IV	0.790819	-0.028156	0.000363522	0.0013048	880	0.627504	0.817005	0.0603753	0.0420267	0.952054	-0.029297	-0.00972505	0.87903	0.922487	Genital prolapse	genitourinary	Diurnal rhythms	Variability		Diurnal rhythms
1009	self_report_sleeplessness	0.790929	-0.0248681	0.000955777	0.00191203	503	0.514264	0.272872	0.0849597	0.0766916	0.952088	0.0554133	0.0840938	0.823052	0.528233	Injury, NOS		Sleep	Self-report		Sleep
696	walking_overall_M10	0.791004	0.00394517	-0.000145741	-0.00178296	377	0.523932	0.2508	0.0781394	0.0666499	0.952088	-0.0497987	-0.0765431	0.828153	0.502693	Psoriasis and related disorders	dermatologic	Physical activity	Physical activity	Fraction of time	Physical activity
622	self_report_sleep_duration	0.79106	0.048608	-0.00129404	-0.00129359	846	0.673631	0.388343	0.0535557	0.0486415	0.952088	-0.0225563	-0.0419601	0.898707	0.643165	Polyp of female genital organs	genitourinary	Sleep	Self-report	Hours	Sleep
288	MET_overall_M10	0.791061	-0.00265078	-0.000598611	-0.00205854	296	0.21117	0.0229707	0.0978381	0.0673743	0.952088	-0.122335	-0.153213	0.586059	0.103747	Diseases of white blood cells	hematopoietic	Physical activity	Physical activity	MET	Physical activity
317	temp_IV	0.791071	0.0708808	-0.000408512	-0.00109035	936	0.00989874	0.00504573	0.0500928	0.0402452	0.952088	0.129217	0.112862	0.12996	0.0333424	Alcohol-related disorders	mental disorders	Diurnal rhythms	Variability		Diurnal rhythms
686	main_sleep_offset_mean_abs_dev	0.791114	0.157778	-0.0011814	-0.00177819	327	0.0659556	0.124089	0.0759617	0.0734813	0.952088	0.139679	0.113006	0.351667	0.327673	Other local infections of skin and subcutaneous tissue	dermatologic	Diurnal rhythms	Phase	Hours	Diurnal rhythms
339	walking_within_day_SD_M10	0.791158	-0.00704861	5.75855e-05	0.00122491	733	0.0973062	0.216433	0.0497925	0.051928	0.952088	-0.0825619	-0.0641883	0.423881	0.459637	Other headache syndromes	neurological	Physical activity	Physical activity variability	Fraction of time	Physical activity
564	moderate_overall_M10	0.791209	-0.00526067	4.72309e-05	0.000721561	2471	0.219766	0.246461	0.0331515	0.0257628	0.952088	-0.0406829	-0.0298595	0.59325	0.496969	Functional digestive disorders	digestive	Physical activity	Physical activity	Fraction of time	Physical activity
785	MET_overall_M10	0.791256	-0.00438574	-0.000188926	-0.000649692	2842	0.0677288	0.0187715	0.0278151	0.0257683	0.952088	-0.050815	-0.0605604	0.356957	0.0896872	Abdominal pain	symptoms	Physical activity	Physical activity	MET	Physical activity
789	self_report_nap_during_day	0.79127	0.0375948	-0.000373949	-0.00148665	877	0.311635	0.418948	0.0669026	0.0561622	0.952088	0.0676939	0.0453941	0.685018	0.670268	Nausea and vomiting	symptoms	Sleep	Self-report		Sleep
573	acceleration_within_day_SD	0.791336	-3.42483	0.0160627	0.0015094	554	0.000753181	1.00192e-05	0.0708668	0.0489332	0.952088	-0.238812	-0.216171	0.0262713	0.000202268	Other disorders of liver	digestive	Physical activity	Physical activity variability	Fraction of time	Physical activity
288	moderate_between_day_SD_M10	0.791342	0.00552972	-8.30983e-05	-0.00210102	296	0.808346	0.91603	0.0999946	0.0688593	0.952088	0.024255	-0.00726035	0.945925	0.967074	Diseases of white blood cells	hematopoietic	Physical activity	Physical activity variability	Fraction of time	Physical activity
471	temp_cosinor_rsquared	0.791347	0.0219376	-0.000304772	-0.00205493	298	0.711989	0.953103	0.0945125	0.0691903	0.952088	0.0348931	0.00406918	0.9129	0.981547	Nasal polyps	respiratory	Diurnal rhythms	Amplitude		Diurnal rhythms
871	acceleration_within_day_SD_L5	0.791385	-0.0314883	0.00222233	0.00171411	371	0.349372	0.162544	0.074788	0.0685233	0.952088	0.0699886	0.0957002	0.718145	0.386639	Open wounds of extremities	injuries & poisonings	Physical activity	Physical activity variability	Fraction of time	Physical activity
520	moderate_overall_M10	0.791471	0.00521759	-0.000140897	-0.00215253	211	0.603043	0.526673	0.074376	0.112093	0.952101	-0.0386782	-0.0709661	0.866543	0.751947	Disorders of tooth development	digestive	Physical activity	Physical activity	Fraction of time	Physical activity
153	acceleration_M10_time	0.79151	-0.286486	0.00318806	0.00221818	356	0.511129	0.441834	0.117687	0.0572845	0.952101	-0.0773309	-0.0440582	0.821996	0.688003	Colorectal cancer	neoplasms	Diurnal rhythms	Phase	Hours past midnight	Diurnal rhythms
604	MET_overall_M10	0.791511	0.0120471	-0.000618314	-0.0021263	210	0.437349	0.203919	0.0972304	0.0845435	0.952101	-0.0755179	-0.107412	0.781015	0.445047	Disorders of penis	genitourinary	Physical activity	Physical activity	MET	Physical activity
411	acceleration_during_main_sleep_mean	0.791598	0.0132946	-0.00040871	-0.000934439	2229	0.666701	0.16151	0.0487561	0.0250098	0.952124	-0.0209985	-0.0350151	0.895725	0.385101	Ischemic Heart Disease	circulatory system	Sleep	Sleep	g	Sleep
261	moderate_within_day_SD	0.791618	-0.0126994	9.77208e-05	0.00213765	233	0.117876	0.095815	0.102461	0.07695	0.952124	-0.160229	-0.128164	0.460658	0.278744	Vitamin deficiency	endocrine/metabolic	Physical activity	Physical activity variability	Fraction of time	Physical activity
704	inactivity_peak_time_mean	0.791662	-0.0434678	0.00166377	0.00171008	381	0.496849	0.276462	0.0726701	0.068939	0.952124	0.0493769	0.0750281	0.815531	0.532062	Diseases of hair and hair follicles	dermatologic	Diurnal rhythms	Phase	Hours past midnight	Diurnal rhythms
571	sleep_IV	0.791735	0.0257556	0.000515814	0.00201545	278	0.0221572	0.00101308	0.09244	0.0735313	0.952124	0.211485	0.241717	0.203498	0.00945948	Chronic liver disease and cirrhosis	digestive	Diurnal rhythms	Variability		Diurnal rhythms
835	cosinor_rsquared	0.791856	0.0175502	-0.000170183	-0.00190274	296	0.248802	0.409893	0.0793995	0.0764834	0.952124	0.0915707	0.0630297	0.623829	0.662842	Internal derangement of knee	injuries & poisonings	Diurnal rhythms	Amplitude		Diurnal rhythms
339	acceleration_overall	0.79193	0.369818	-0.00950319	-0.00114927	733	0.693441	0.465107	0.0468951	0.0489064	0.952124	-0.0184858	-0.0357248	0.905301	0.706001	Other headache syndromes	neurological	Physical activity	Physical activity	g	Physical activity
455	sleep_peak_quality_SD	0.791974	-0.00279111	3.96448e-05	0.000937098	1475	0.734174	0.990971	0.0425053	0.0333641	0.952124	-0.014434	-0.000377572	0.920982	0.996539	Hemorrhoids	circulatory system	Sleep	Sleep variability	Hours	Sleep
788	walking_within_day_SD_M10	0.791982	0.00295965	-6.66862e-05	-0.00141849	688	0.828678	0.417266	0.0696016	0.0447975	0.952124	-0.0150618	-0.0363392	0.953833	0.669222	Syncope and collapse	symptoms	Physical activity	Physical activity variability	Fraction of time	Physical activity
593	total_sleep_mean	0.791989	-0.0878961	0.00144415	0.00115069	1019	0.903374	0.781058	0.0555787	0.0378243	0.952124	-0.00674731	0.010513	0.974158	0.904978	Hematuria	genitourinary	Sleep	Sleep	Hours	Sleep
626	temp_phase	0.792011	0.298581	-0.00546344	-0.00106096	1220	0.991221	0.764167	0.0336763	0.05428	0.952124	-0.000370553	-0.0162849	0.998589	0.895606	Disorders of menstruation and other abnormal bleeding from female genital tract	genitourinary	Diurnal rhythms	Phase	Hours past midnight	Diurnal rhythms
428	acceleration_overall	0.792019	-0.719067	-0.0173224	-0.00209488	430	0.0892899	9.43506e-07	0.118983	0.047632	0.952124	-0.202179	-0.233602	0.406888	2.58838e-05	Congestive heart failure; nonhypertensive	circulatory system	Physical activity	Physical activity	g	Physical activity
618	main_sleep_duration_mean_abs_dev	0.792025	-0.0850793	0.00091456	0.00131359	880	0.413954	0.47728	0.0611441	0.0425624	0.952124	-0.0499528	-0.0302489	0.764949	0.713955	Genital prolapse	genitourinary	Sleep	Sleep	Hours	Sleep
593	acceleration_within_day_SD	0.792029	0.348749	-0.0115083	-0.00108143	1019	0.609236	0.227556	0.0522465	0.0355747	0.952124	-0.0267068	-0.0429283	0.870554	0.474901	Hematuria	genitourinary	Physical activity	Physical activity variability	Fraction of time	Physical activity
789	phase_abs_dev	0.792181	0.0634576	-0.000741938	-0.00116783	877	0.503644	0.672811	0.0533112	0.0429454	0.952227	0.0356533	0.0181358	0.818456	0.84434	Nausea and vomiting	symptoms	Diurnal rhythms	Phase	Hours	Diurnal rhythms
459	main_sleep_offset_mean	0.792192	0.093467	-0.00106155	-0.00104455	1309	0.515028	0.561696	0.0530224	0.0324838	0.952227	0.0345196	0.0188514	0.823052	0.77553	Other disorders of circulatory system	circulatory system	Diurnal rhythms	Phase	Hours past midnight	Diurnal rhythms
172	acceleration_L5_time_abs_dev	0.792234	0.0368881	-0.000759467	-0.00106807	1341	0.901165	0.463816	0.0552905	0.0312422	0.952231	-0.00686658	-0.0228877	0.973553	0.705424	Skin cancer	neoplasms	Diurnal rhythms	Phase	Hours	Diurnal rhythms
470	inactivity_peak_time_mean_abs_dev	0.792353	-0.0859661	0.00130704	0.00197527	314	0.771064	0.923574	0.0731197	0.0870627	0.952329	-0.0212768	0.00835226	0.932404	0.969633	Septal Deviations/Turbinate Hypertrophy	respiratory	Diurnal rhythms	Phase	Hours	Diurnal rhythms
340	self_report_daytime_dozing	0.792413	0.00845295	0.000198223	0.00119743	1049	0.0124899	0.00837177	0.0468021	0.0511511	0.95234	0.116922	0.134883	0.149205	0.0491887	Migraine	neurological	Sleep	Self-report		Sleep
394	moderate_peak_value_mean	0.792439	-0.026016	0.00020112	0.00171013	566	0.172904	0.0209194	0.0932951	0.0439501	0.95234	-0.127158	-0.101506	0.540305	0.0970086	Rheumatic disease of the heart valves	circulatory system	Physical activity	Physical activity	Hours	Physical activity
575	WASO_mean	0.792607	0.0231864	-0.000343773	-0.00181451	337	0.796329	0.941573	0.0875023	0.0632124	0.952496	0.0225846	-0.00463304	0.941344	0.976572	Other biliary tract disease	digestive	Sleep	Sleep	Hours	Sleep
327	moderate_overall	0.792762	0.00511246	-5.73696e-05	-0.00157866	496	0.436193	0.602953	0.069165	0.0580112	0.952548	0.0538553	0.0301754	0.78069	0.800967	Sleep disorders	neurological	Physical activity	Physical activity	Fraction of time	Physical activity
634	main_sleep_onset_SD	0.792773	-0.0883701	0.00122083	0.00179437	502	0.505824	0.971837	0.0468858	0.121245	0.952548	-0.0311962	-0.00428055	0.819516	0.989106	Miscarriage; stillbirth	pregnancy complications	Diurnal rhythms	Phase Variability	Hours	Diurnal rhythms
395	main_sleep_onset_mean	0.792796	-0.137988	0.00176859	0.00157684	551	0.661886	0.788166	0.083008	0.0470719	0.952548	-0.0363007	-0.012648	0.894189	0.907578	Heart valve disorders	circulatory system	Diurnal rhythms	Phase	Hours past midnight	Diurnal rhythms
197	acceleration_RA	0.792804	-0.00607626	-7.43898e-05	-0.00105691	1031	0.00313932	2.84304e-05	0.0489023	0.0382932	0.952548	-0.14446	-0.160313	0.0646637	0.000495832	Chemotherapy	neoplasms	Diurnal rhythms	Amplitude		Diurnal rhythms
915	temp_L1_time	0.792914	0.632645	-0.00636363	-0.0018339	343	0.347265	0.417603	0.0866602	0.0665503	0.952595	0.0814542	0.0539456	0.716307	0.669461	Superficial injury without mention of infection	injuries & poisonings	Diurnal rhythms	Phase	Hours past midnight	Diurnal rhythms
696	acceleration_L5_time	0.79292	-0.0995502	0.0020637	0.00177728	377	0.878535	0.564162	0.0786286	0.0670667	0.952595	0.0120166	0.0386759	0.967213	0.777161	Psoriasis and related disorders	dermatologic	Diurnal rhythms	Phase	Hours past midnight	Diurnal rhythms
317	moderate_overall_M10	0.792968	0.000278725	-7.10523e-05	-0.00108549	936	0.270716	0.0761469	0.0503374	0.0404416	0.952607	-0.0554436	-0.0717259	0.646238	0.240376	Alcohol-related disorders	mental disorders	Physical activity	Physical activity	Fraction of time	Physical activity
788	sleep_within_day_SD_L5	0.793122	-0.00117743	8.6667e-05	0.0013812	688	0.40131	0.0756926	0.0681541	0.0438658	0.952683	0.0572016	0.0779197	0.756564	0.239375	Syncope and collapse	symptoms	Sleep	Sleep		Sleep
555	acceleration_during_main_sleep_mean	0.793127	-0.0481956	0.000755549	0.00172742	376	0.844743	0.871443	0.0775262	0.0663004	0.952683	-0.0151821	0.0107292	0.958284	0.947262	Inflammatory bowel disease and other gastroenteritis and colitis	digestive	Sleep	Sleep	g	Sleep
394	sedentary_overall_L5	0.793147	-0.00348504	9.30377e-05	0.00171386	566	0.74867	0.207439	0.0938332	0.0442396	0.952683	0.0300639	0.0557717	0.925257	0.449072	Rheumatic disease of the heart valves	circulatory system	Physical activity	Physical activity	Fraction of time	Physical activity
532	walking_within_day_SD	0.793236	-0.00273476	-6.96041e-05	-0.00155161	509	0.0429478	0.00205227	0.0722719	0.0550054	0.952743	-0.146302	-0.169576	0.285628	0.0166382	Dysphagia	digestive	Physical activity	Physical activity variability	Fraction of time	Physical activity
550	temp_phase	0.793373	0.111718	-0.00331793	-0.000644315	3667	0.656636	0.283801	0.0309123	0.0218384	0.952855	-0.0137426	-0.0234074	0.891523	0.539361	Abdominal hernia	digestive	Diurnal rhythms	Phase	Hours past midnight	Diurnal rhythms
411	MET_peak_time_mean_abs_dev	0.793412	-0.0497411	0.00109045	0.00093224	2229	0.858516	0.366551	0.0490785	0.0251754	0.952855	0.00874898	0.0227326	0.962285	0.621882	Ischemic Heart Disease	circulatory system	Diurnal rhythms	Phase	Hours	Diurnal rhythms
195	sleep_IV	0.793444	-0.0109064	0.000242549	0.000947716	1585	0.844063	0.407976	0.0483466	0.0286723	0.952855	0.00950984	0.0237256	0.957977	0.661295	Cancer, suspected or other	neoplasms	Diurnal rhythms	Variability		Diurnal rhythms
274	temp_cosinor_rsquared	0.793591	-0.0328944	0.000255809	0.0017248	469	0.142726	0.0526736	0.0865946	0.0521526	0.952875	-0.126927	-0.101055	0.499943	0.186455	Gout and other crystal arthropathies	endocrine/metabolic	Diurnal rhythms	Amplitude		Diurnal rhythms
715	acceleration_during_main_sleep_mean	0.793619	0.0552866	-0.00107235	-0.00245172	254	0.944227	0.539178	0.120673	0.0736373	0.952875	-0.0084422	-0.0452181	0.98532	0.760357	Other inflammatory spondylopathies	musculoskeletal	Sleep	Sleep	g	Sleep
716	acceleration_peak_value_SD	0.793675	-1.3089	0.0195385	0.000784422	2478	0.812666	0.920733	0.0396888	0.0237204	0.952875	-0.00940588	0.00236045	0.947136	0.968946	Other arthropathies	musculoskeletal	Physical activity	Physical activity variability	Fraction of time	Physical activity
79	phase	0.793679	0.031672	0.00162925	0.00167348	394	0.0685483	0.0351557	0.0683919	0.0710482	0.952875	0.124573	0.149676	0.358952	0.14008	Viral infection	infectious diseases	Diurnal rhythms	Phase	Hours past midnight	Diurnal rhythms
280	main_sleep_offset_mean_abs_dev	0.793717	-0.0292701	0.000722778	0.00108789	898	0.745416	0.463812	0.0485936	0.0438119	0.952875	0.015778	0.0320964	0.924917	0.705424	Iron deficiency anemias	hematopoietic	Diurnal rhythms	Phase	Hours	Diurnal rhythms
418	moderate_between_day_SD	0.793727	0.000412935	-1.55444e-05	-0.000770546	2150	0.539139	0.228062	0.0356779	0.0277658	0.952875	-0.0219106	-0.0334688	0.835789	0.475088	Nonspecific chest pain	circulatory system	Physical activity	Physical activity variability	Fraction of time	Physical activity
306	sedentary_within_day_SD	0.793842	0.00174841	-2.57929e-05	-0.000741849	2865	0.799743	0.946608	0.0373913	0.0245225	0.952875	0.00948553	-0.00164221	0.942125	0.97955	Other mental disorder	mental disorders	Physical activity	Physical activity variability	Fraction of time	Physical activity
475	temp_RA	0.793953	0.00382846	-5.78943e-05	-0.00176766	361	0.792687	0.921372	0.0748457	0.0693317	0.952875	0.0196714	-0.00684347	0.94001	0.968984	Chronic sinusitis	respiratory	Diurnal rhythms	Amplitude		Diurnal rhythms
327	inactivity_peak_value_mean	0.793957	0.0140265	0.00227612	0.0015938	496	0.165221	0.0393723	0.0702431	0.0589152	0.952875	0.0974808	0.121388	0.532266	0.151903	Sleep disorders	neurological	Sleep	Sleep		Sleep
189	MVPA_hourly_SD	0.793985	-0.000939887	-0.000129026	-0.00246774	322	0.25529	0.00100997	0.135108	0.0580021	0.952875	-0.153702	-0.190718	0.631358	0.00943755	Cancer of urinary organs (incl. kidney and bladder)	neoplasms	Physical activity	Physical activity variability	Fraction of time	Physical activity
706	main_sleep_duration_mean	0.793993	-0.0647845	0.00147696	0.00137986	608	0.799646	0.498882	0.0605453	0.0533297	0.952875	0.0153669	0.0360647	0.942103	0.730367	Diseases of sebaceous glands	dermatologic	Sleep	Sleep	Hours	Sleep
379	walking_within_day_SD_M10	0.793995	-0.0117983	8.88834e-05	0.00189065	471	0.156082	0.0157768	0.103621	0.0491331	0.952875	-0.146977	-0.118617	0.518879	0.0790016	Other disorders of eye	sense organs	Physical activity	Physical activity variability	Fraction of time	Physical activity
250	main_sleep_onset_mean_abs_dev	0.79404	0.0305231	0.000720848	0.000955239	1538	0.0530841	0.000643334	0.0480715	0.0314421	0.952875	0.0929862	0.107315	0.316387	0.00650416	Diabetes mellitus	endocrine/metabolic	Diurnal rhythms	Phase	Hours	Diurnal rhythms
1019	self_report_sleeplessness	0.794079	0.0290974	-0.000706458	-0.00141327	999	0.759959	0.453242	0.0638886	0.0542896	0.952875	-0.0195206	-0.0407196	0.928295	0.697398	Other ill-defined and unknown causes of morbidity and mortality		Sleep	Self-report		Sleep
783	sedentary_hourly_SD_M10	0.794087	-0.00308554	6.55282e-05	0.00193461	317	0.858505	0.543627	0.0858665	0.0729853	0.952875	0.0153083	0.0443274	0.962285	0.763201	Fever of unknown origin	symptoms	Physical activity	Physical activity variability	Fraction of time	Physical activity
274	acceleration_overall_L5	0.794112	-0.177625	0.00324186	0.00177508	469	0.996689	0.61589	0.0893499	0.0538121	0.952875	0.000370825	0.026997	0.999822	0.808854	Gout and other crystal arthropathies	endocrine/metabolic	Physical activity	Physical activity	g	Physical activity
244	self_report_nap_during_day	0.794142	0.0346981	-0.000276896	-0.00110081	1678	0.109372	0.139273	0.0483411	0.0411796	0.952875	0.0773995	0.0608873	0.446196	0.351483	Hypothyroidism	endocrine/metabolic	Sleep	Self-report		Sleep
476	MET_overall_M10	0.794155	-0.0157024	0.000229229	0.000788285	1804	0.732574	0.97258	0.031146	0.0343718	0.952875	-0.0106428	0.00118147	0.920712	0.989173	Allergic rhinitis	respiratory	Physical activity	Physical activity	MET	Physical activity
327	MET_overall	0.794191	0.0164121	-0.000261183	-0.00157515	496	0.859017	0.846539	0.0695009	0.058293	0.952875	0.0123452	-0.011282	0.962285	0.936779	Sleep disorders	neurological	Physical activity	Physical activity	MET	Physical activity
790	tasks_light_hourly_SD	0.794248	-0.00417918	7.65688e-05	0.00159401	632	0.993661	0.576804	0.084121	0.0440423	0.952897	0.000668315	0.0245785	0.99919	0.78494	Nonspecific findings on examination of blood	symptoms	Physical activity	Physical activity variability	Fraction of time	Physical activity
198	MET_peak_value_mean	0.794376	-0.0269426	-0.000541778	-0.00140869	670	0.0369589	0.000111418	0.0707139	0.0436396	0.953005	-0.147533	-0.168663	0.266824	0.00153648	Secondary malignant neoplasm	neoplasms	Physical activity	Physical activity	MET	Physical activity
361	acceleration_peak_value_mean	0.794533	5.25487	-0.0588788	-0.00202704	336	0.486337	0.520836	0.0997248	0.0607702	0.953123	0.0694241	0.0390185	0.809182	0.747799	Retinal detachments and defects	sense organs	Physical activity	Physical activity	g	Physical activity
159	MET_overall	0.794551	0.00175132	-0.000297132	-0.00179194	471	0.35404	0.0207927	0.0949451	0.0496887	0.953123	-0.087995	-0.114874	0.721451	0.0965836	Malignant neoplasm of other and ill-defined sites within the digestive organs and peritoneum	neoplasms	Physical activity	Physical activity	MET	Physical activity
747	tasks_light_overall	0.794619	0.00653851	-9.14669e-05	-0.00241343	248	0.763213	0.957692	0.13206	0.0675546	0.953159	0.0397852	0.00358382	0.929611	0.98299	Cardiac and circulatory congenital anomalies	congenital anomalies	Physical activity	Physical activity	Hours	Physical activity
619	temp_L1_time	0.794684	0.521278	-0.0044995	-0.00129669	670	0.120974	0.309073	0.0508828	0.0584515	0.95318	0.0789066	0.0594563	0.466269	0.565559	Noninflammatory female genital disorders	genitourinary	Diurnal rhythms	Phase	Hours past midnight	Diurnal rhythms
452	temp_amplitude	0.794717	0.112787	-0.00146526	-0.00160132	428	0.650994	0.842016	0.0777817	0.0560295	0.95318	0.0351875	0.0111676	0.889169	0.934314	Other venous embolism and thrombosis	circulatory system	Diurnal rhythms	Amplitude	Celsius	Diurnal rhythms
528	acceleration_within_day_SD_M10	0.794756	-2.48521	0.0268521	0.00193949	277	0.397597	0.561796	0.0860957	0.0753884	0.95318	-0.0728314	-0.0437391	0.754342	0.775581	Diseases of the oral soft tissues, excluding lesions specific for gingiva and tongue	digestive	Physical activity	Physical activity variability	Fraction of time	Physical activity
858	acceleration_hourly_SD	0.794818	-2.31877	0.0317339	0.0021718	283	0.724936	0.916277	0.111526	0.0634096	0.95318	-0.039243	-0.00666594	0.917505	0.96713	Complication of internal orthopedic device	injuries & poisonings	Physical activity	Physical activity variability	Fraction of time	Physical activity
627	self_report_IPAQ_activity_group	0.794829	-0.0778805	0.000988775	0.002137	773	0.610083	0.78641	0.0995847	0.0691192	0.95318	-0.050785	-0.01873	0.870895	0.90683	Menopausal and postmenopausal disorders	genitourinary	Physical activity	Self-report physical activity		Physical activity
764	acceleration_L5_time_abs_dev	0.79501	-0.128758	0.00142026	0.00199737	323	0.442601	0.553513	0.0927594	0.0696391	0.953351	-0.0712225	-0.041262	0.784822	0.769966	Sciatica	symptoms	Diurnal rhythms	Phase	Hours	Diurnal rhythms
416	self_report_IPAQ_activity_group	0.795094	-0.0716577	0.00157533	0.00340471	269	0.857205	0.368564	0.179996	0.0928142	0.95336	0.032388	0.0834586	0.962019	0.623967	Cardiomegaly	circulatory system	Physical activity	Self-report physical activity		Physical activity
476	moderate_hourly_SD_M10	0.795095	0.00238156	-4.79061e-05	-0.000796435	1804	0.894049	0.643304	0.0316158	0.0348901	0.95336	-0.00421073	-0.0161572	0.971489	0.826392	Allergic rhinitis	respiratory	Physical activity	Physical activity variability	Fraction of time	Physical activity
395	sleep_hourly_SD_L5	0.795244	-0.000805765	0.000142987	0.00153736	551	0.354238	0.033175	0.0819195	0.0464547	0.95348	0.0758916	0.0989521	0.721451	0.134413	Heart valve disorders	circulatory system	Sleep	Sleep	Fraction of time	Sleep
420	MVPA_hourly_SD	0.795287	-0.00391186	-0.000134813	-0.00257843	212	0.096698	0.000926071	0.130411	0.0770746	0.95348	-0.216631	-0.255308	0.422512	0.00879608	Carditis	circulatory system	Physical activity	Physical activity variability	Fraction of time	Physical activity
418	sedentary_RA	0.795319	-0.000386339	-0.000124429	-0.000766149	2150	0.213383	0.0439902	0.0357754	0.027806	0.95348	-0.044517	-0.0560092	0.588121	0.164251	Nonspecific chest pain	circulatory system	Diurnal rhythms	Amplitude		Diurnal rhythms
480	acceleration_within_day_SD_M10	0.795371	-1.51419	-0.0141244	-0.00102018	1181	0.00116915	5.0557e-08	0.0509682	0.0331644	0.95348	-0.165478	-0.18078	0.0351513	1.96831e-06	Pneumonia	respiratory	Physical activity	Physical activity variability	Fraction of time	Physical activity
242	main_sleep_offset_mean_abs_dev	0.795387	-0.105744	0.00126011	0.00189665	329	0.526068	0.706893	0.0865034	0.0701949	0.95348	-0.0548456	-0.0263958	0.829349	0.863339	Thyrotoxicosis with or without goiter	endocrine/metabolic	Diurnal rhythms	Phase	Hours	Diurnal rhythms
729	inactivity_peak_time_mean	0.795547	0.145096	-0.00193501	-0.00198887	301	0.650195	0.896258	0.0876444	0.0760282	0.953586	0.0397464	0.00991337	0.888666	0.958574	Other disorders of soft tissues	musculoskeletal	Diurnal rhythms	Phase	Hours past midnight	Diurnal rhythms
250	sedentary_RA	0.795623	-0.0170079	-0.000151899	-0.000935291	1538	0.000999355	4.11251e-08	0.0474504	0.0310137	0.953586	-0.156164	-0.170194	0.03172	1.63972e-06	Diabetes mellitus	endocrine/metabolic	Diurnal rhythms	Amplitude		Diurnal rhythms
288	acceleration_peak_time_mean_abs_dev	0.795691	-0.119467	0.00239209	0.00207001	296	0.917174	0.549222	0.100665	0.0693211	0.953586	0.0104687	0.0415188	0.977552	0.767234	Diseases of white blood cells	hematopoietic	Diurnal rhythms	Phase	Hours	Diurnal rhythms
714	sedentary_RA	0.795703	0.00841444	-0.000283813	-0.00174753	422	0.608622	0.214659	0.0865225	0.0568275	0.953586	-0.0443037	-0.0705166	0.870111	0.457225	Rheumatoid arthritis and other inflammatory polyarthropathies	musculoskeletal	Diurnal rhythms	Amplitude		Diurnal rhythms
296	MVPA_between_day_SD	0.795833	-0.0041808	2.70104e-05	0.000986452	1214	0.0110328	0.0551233	0.0387249	0.0436061	0.953586	-0.098433	-0.0836362	0.138119	0.193006	Mood disorders	mental disorders	Physical activity	Physical activity variability	Fraction of time	Physical activity
394	MET_RA	0.795842	-0.00155443	-0.000105609	-0.00165247	566	0.208932	0.00119192	0.0916869	0.0431926	0.953586	-0.115208	-0.139995	0.582848	0.0107663	Rheumatic disease of the heart valves	circulatory system	Diurnal rhythms	Amplitude	MET	Diurnal rhythms
471	MET_within_day_SD_L5	0.795854	-0.00321008	9.67017e-05	0.00204269	298	0.643633	0.285345	0.0962743	0.0703659	0.953586	0.0445394	0.0751798	0.885456	0.541187	Nasal polyps	respiratory	Physical activity	Physical activity variability		Physical activity
615	sedentary_peak_time_mean	0.795856	-0.181594	0.00382166	0.00163929	411	0.825972	0.65984	0.0557893	0.0837369	0.953586	0.0122665	0.0368559	0.952773	0.836472	Endometriosis	genitourinary	Diurnal rhythms	Phase	Hours past midnight	Diurnal rhythms
721	acceleration_during_main_sleep_mean	0.795913	-0.11065	0.000956751	0.00218744	303	0.242711	0.120163	0.113563	0.0642542	0.953586	-0.132672	-0.0998604	0.617901	0.321262	Spondylosis and allied disorders	musculoskeletal	Sleep	Sleep	g	Sleep
604	main_sleep_offset_mean	0.795918	0.0745322	-0.0021901	-0.00215502	210	0.654474	0.375044	0.100964	0.0873798	0.953586	-0.0451877	-0.0775129	0.891015	0.630113	Disorders of penis	genitourinary	Diurnal rhythms	Phase	Hours past midnight	Diurnal rhythms
300	walking_within_day_SD	0.795928	-0.00227392	-4.71248e-05	-0.0010505	1000	0.0181939	0.0039059	0.0459258	0.0430451	0.953586	-0.108468	-0.124225	0.184769	0.0274253	Anxiety disorders	mental disorders	Physical activity	Physical activity variability	Fraction of time	Physical activity
519	self_report_nap_during_day	0.795937	0.0496143	-0.000419021	-0.00166584	720	0.190918	0.164249	0.0807563	0.0579699	0.953586	0.105623	0.0806354	0.561999	0.389237	Other diseases of respiratory system, not elsewhere classified	respiratory	Sleep	Self-report		Sleep
420	main_sleep_onset_mean	0.796048	0.254088	-0.0029321	-0.0026142	212	0.53294	0.578811	0.132725	0.0784421	0.953628	0.0827586	0.0435456	0.832876	0.785895	Carditis	circulatory system	Diurnal rhythms	Phase	Hours past midnight	Diurnal rhythms
244	sedentary_peak_time_mean_abs_dev	0.796049	0.0864102	-0.00120726	-0.000893894	1678	0.717575	0.965568	0.0409633	0.0326229	0.953628	0.0148166	0.00140825	0.914997	0.986248	Hypothyroidism	endocrine/metabolic	Diurnal rhythms	Phase	Hours	Diurnal rhythms
597	temp_cosinor_rsquared	0.796176	0.0436982	-0.000313224	-0.00211192	278	0.084102	0.0341816	0.103321	0.0693101	0.953632	0.17848	0.146802	0.394402	0.137391	Other disorders of urethra and urinary tract	genitourinary	Diurnal rhythms	Amplitude		Diurnal rhythms
340	main_sleep_offset_mean_abs_dev	0.796234	-0.0597393	0.000696117	0.00104776	1049	0.454965	0.709067	0.0432158	0.044419	0.953632	-0.0322898	-0.0165734	0.791022	0.864207	Migraine	neurological	Diurnal rhythms	Phase	Hours	Diurnal rhythms
728	sleep_peak_time_mean_abs_dev	0.796252	-0.134084	0.00148575	0.00241284	283	0.500591	0.458853	0.12626	0.0659495	0.953632	-0.0850447	-0.0488521	0.817184	0.701402	Disorders of muscle, ligament, and fascia	musculoskeletal	Diurnal rhythms	Phase	Hours	Diurnal rhythms
701	sedentary_peak_time_mean	0.796296	0.260404	-0.00378104	-0.00162187	382	0.758199	0.977349	0.0730768	0.0645001	0.953632	0.0224967	-0.00183137	0.927574	0.991403	Other hypertrophic and atrophic conditions of skin	dermatologic	Diurnal rhythms	Phase	Hours past midnight	Diurnal rhythms
558	tasks_light_overall	0.796301	0.00383235	-4.33997e-05	-0.00114514	908	0.474019	0.617246	0.0532668	0.0419401	0.953632	0.0381372	0.0209601	0.801123	0.809416	Noninfectious gastroenteritis	digestive	Physical activity	Physical activity	Hours	Physical activity
476	moderate_overall_M10	0.79631	0.00362724	-5.13298e-05	-0.00078418	1804	0.69489	0.987956	0.0313193	0.0345629	0.953632	0.0122845	0.000521756	0.906073	0.995429	Allergic rhinitis	respiratory	Physical activity	Physical activity	Fraction of time	Physical activity
153	acceleration_within_day_SD_M10	0.796365	-4.04691	0.0286762	0.00207124	356	0.112626	0.00717673	0.112435	0.0547894	0.953632	-0.178384	-0.147315	0.45161	0.0438814	Colorectal cancer	neoplasms	Physical activity	Physical activity variability	Fraction of time	Physical activity
783	other_sleep_mean	0.796386	0.217627	-0.00135393	-0.00184816	317	0.0185256	0.0174293	0.082977	0.0705293	0.953632	0.195419	0.167697	0.186612	0.084854	Fever of unknown origin	symptoms	Sleep	Sleep	Hours	Sleep
495	self_report_daytime_dozing	0.796451	0.0121985	-0.000110745	-0.000668991	3339	0.179561	0.361296	0.0274892	0.029422	0.953632	0.0368947	0.0268599	0.550129	0.616538	Asthma	respiratory	Sleep	Self-report		Sleep
561	self_report_sleep_duration	0.796452	0.0229821	-0.000967262	-0.000966928	1414	0.494662	0.202565	0.0442316	0.0350862	0.953632	-0.0302068	-0.0447107	0.813664	0.442961	Symptoms involving digestive system	digestive	Sleep	Self-report	Hours	Sleep
687	MET_peak_value_mean	0.79649	-0.108727	0.00064043	0.0016652	409	0.0114424	0.00743846	0.0755687	0.0620678	0.953632	-0.191119	-0.166141	0.141364	0.0449607	Symptoms affecting skin	dermatologic	Physical activity	Physical activity	MET	Physical activity
416	temp_IV	0.796631	0.117555	-0.000902248	-0.00240817	269	0.172291	0.0213764	0.132838	0.0630876	0.953632	0.181313	0.145191	0.540305	0.0985924	Cardiomegaly	circulatory system	Diurnal rhythms	Variability		Diurnal rhythms
747	sedentary_within_day_SD_L5	0.796698	0.0157765	-0.000138565	-0.00234668	248	0.287118	0.121016	0.12975	0.0663732	0.953632	0.138117	0.102917	0.662314	0.322812	Cardiac and circulatory congenital anomalies	congenital anomalies	Physical activity	Physical activity variability	Fraction of time	Physical activity
735	sedentary_peak_time_mean	0.796738	-0.202603	0.00322632	0.00138392	715	0.869802	0.826371	0.0658293	0.0454441	0.953632	-0.0107902	0.00996862	0.964844	0.926858	Acquired foot deformities	musculoskeletal	Diurnal rhythms	Phase	Hours past midnight	Diurnal rhythms
939	sedentary_RA	0.796783	-0.0117731	0.00018153	0.00111774	893	0.817011	0.899865	0.0476047	0.0457004	0.953632	-0.0110154	0.0057506	0.949151	0.960407	Atopic/contact dermatitis due to other or unspecified	dermatologic	Diurnal rhythms	Amplitude		Diurnal rhythms
244	total_sleep_mean_abs_dev	0.796788	-0.0579125	0.000717635	0.000883701	1678	0.576336	0.770244	0.0406448	0.0323732	0.953632	-0.0227104	-0.00945486	0.854779	0.89906	Hypothyroidism	endocrine/metabolic	Sleep	Sleep	Hours	Sleep
573	moderate_hourly_SD_M10	0.796836	-0.00143398	-9.26181e-05	-0.00153977	554	0.144096	0.0103016	0.0742952	0.0513005	0.953632	-0.108527	-0.131623	0.502261	0.0575403	Other disorders of liver	digestive	Physical activity	Physical activity variability	Fraction of time	Physical activity
340	MET_within_day_SD_L5	0.796932	0.0031538	-4.87274e-05	-0.0010293	1049	0.814501	0.901301	0.0426566	0.0437928	0.953632	0.0100083	-0.00543117	0.948095	0.961234	Migraine	neurological	Physical activity	Physical activity variability		Physical activity
965	sleep_overall_L5	0.796995	-0.00372014	-8.03446e-05	-0.00130948	654	0.0323758	0.0016858	0.0619916	0.0484866	0.953632	-0.132653	-0.152296	0.249431	0.0142203	Poisoning by analgesics, antipyretics, and antirheumatics	injuries & poisonings	Sleep	Sleep	Fraction of time	Sleep
540	sedentary_within_day_SD	0.797022	-0.00448013	5.34142e-05	0.00153629	444	0.506375	0.739046	0.0667575	0.0639896	0.953632	-0.0443606	-0.0213163	0.819897	0.881392	Appendiceal conditions	digestive	Physical activity	Physical activity variability	Fraction of time	Physical activity
706	walking_overall	0.797082	0.00475918	-6.04352e-05	-0.00136366	608	0.59408	0.823627	0.0607663	0.0535246	0.953632	0.0323848	0.0119298	0.861973	0.925857	Diseases of sebaceous glands	dermatologic	Physical activity	Physical activity	Hours	Physical activity
790	temp_RA	0.79709	-0.00254485	5.03771e-05	0.00153814	632	0.93324	0.486922	0.0823354	0.0431075	0.953632	0.0068972	0.0299693	0.981525	0.721409	Nonspecific findings on examination of blood	symptoms	Diurnal rhythms	Amplitude		Diurnal rhythms
564	MVPA_within_day_SD_M10	0.797107	-0.00278057	-3.35961e-05	-0.0007126	2471	0.00358538	3.2723e-05	0.0337035	0.0262036	0.953632	-0.0981712	-0.10886	0.0706817	0.000558136	Functional digestive disorders	digestive	Physical activity	Physical activity variability	Fraction of time	Physical activity
470	MET_peak_value_mean	0.797154	0.0464778	-0.000721538	-0.0018761	314	0.803724	0.901465	0.07107	0.0846293	0.953632	0.0176633	-0.0104781	0.94372	0.961234	Septal Deviations/Turbinate Hypertrophy	respiratory	Physical activity	Physical activity	MET	Physical activity
798	acceleration_between_day_SD	0.797172	-1.34681	0.00804419	0.00166193	377	0.0142138	0.0110772	0.0762016	0.0637355	0.953632	-0.186845	-0.161916	0.160447	0.0609799	Malaise and fatigue	symptoms	Physical activity	Physical activity variability	g	Physical activity
573	acceleration_RA	0.797176	-0.0203331	0.000106029	0.00150642	554	0.00471333	0.000264226	0.0728998	0.0502762	0.953632	-0.206034	-0.183437	0.0839129	0.0031595	Other disorders of liver	digestive	Diurnal rhythms	Amplitude		Diurnal rhythms
414	tasks_light_overall_M10	0.797192	0.00509291	-0.000174418	-0.00264627	221	0.626787	0.145223	0.140409	0.0741211	0.953632	-0.0682753	-0.107969	0.878987	0.361237	Other forms of chronic heart disease	circulatory system	Physical activity	Physical activity	Fraction of time	Physical activity
729	sedentary_peak_time_mean	0.797261	0.142069	-0.00449568	-0.00192841	301	0.598596	0.319313	0.0857142	0.0743539	0.953632	-0.0451223	-0.0740484	0.864701	0.577064	Other disorders of soft tissues	musculoskeletal	Diurnal rhythms	Phase	Hours past midnight	Diurnal rhythms
598	MET_within_day_SD_L5	0.797273	0.0168616	-9.8604e-05	-0.00208288	273	0.0219793	0.00246477	0.105471	0.0694786	0.953632	0.241621	0.210377	0.202861	0.0192221	Abnormal findings on examination of urine	genitourinary	Physical activity	Physical activity variability		Physical activity
665	MVPA_overall	0.797277	0.00245083	0.000212588	0.003674	404	0.00317259	0.292853	0.0828341	0.284756	0.953632	0.244426	0.299536	0.0650787	0.549085	Obstetrical/birth trauma	pregnancy complications	Physical activity	Physical activity	Fraction of time	Physical activity
585	sleep_IV	0.797281	0.0702116	-0.000383834	-0.00149976	724	0.0204414	2.02361e-05	0.0827556	0.0397259	0.953632	0.191852	0.169356	0.195693	0.000370647	Renal failure	genitourinary	Diurnal rhythms	Variability		Diurnal rhythms
715	acceleration_M10_time_abs_dev	0.797283	-0.183082	0.00223164	0.00239885	254	0.591607	0.689438	0.120896	0.0722678	0.953632	-0.0648625	-0.0288798	0.860987	0.854305	Other inflammatory spondylopathies	musculoskeletal	Diurnal rhythms	Phase	Hours	Diurnal rhythms
214	moderate_hourly_SD	0.797398	0.00685216	-7.54436e-05	-0.00149523	480	0.435735	0.585737	0.0687256	0.0571311	0.953646	0.0535667	0.0311382	0.780528	0.79015	Lipoma	neoplasms	Physical activity	Physical activity variability	Fraction of time	Physical activity
528	moderate_hourly_SD	0.797415	0.0101157	-9.88931e-05	-0.00195998	277	0.293187	0.412406	0.0881739	0.0772089	0.953646	0.0926864	0.0632867	0.668561	0.665257	Diseases of the oral soft tissues, excluding lesions specific for gingiva and tongue	digestive	Physical activity	Physical activity variability	Fraction of time	Physical activity
458	temp_IV	0.797429	-0.00900325	0.00055688	0.00148635	580	0.449629	0.0881348	0.0763433	0.0469186	0.953646	0.0577191	0.0800143	0.78832	0.264452	Hypotension	circulatory system	Diurnal rhythms	Variability		Diurnal rhythms
275	self_report_nap_during_day	0.797457	-0.0424588	0.000731092	0.00290649	258	0.951103	0.704695	0.145789	0.0914447	0.953646	-0.00894009	0.0346573	0.987196	0.862224	Disorders of mineral metabolism	endocrine/metabolic	Sleep	Self-report		Sleep
537	temp_cosinor_rsquared	0.797506	0.0176065	-0.000313916	-0.00211658	275	0.982788	0.667391	0.106601	0.0685278	0.953646	0.00229982	-0.0294489	0.996265	0.841086	Other disorders of stomach and duodenum	digestive	Diurnal rhythms	Amplitude		Diurnal rhythms
591	MVPA_between_day_SD	0.797569	-0.000367938	-3.07557e-05	-0.00112324	985	0.183271	0.0151136	0.0565195	0.0378894	0.953646	-0.0752156	-0.0920641	0.554727	0.0765402	Urinary tract infection	genitourinary	Physical activity	Physical activity variability	Fraction of time	Physical activity
389	MET_hourly_SD_M10	0.797573	-0.0112794	0.00024894	0.00162266	582	0.858355	0.377451	0.0881062	0.0453926	0.953646	0.0157244	0.0400644	0.962285	0.632613	Hearing loss	sense organs	Physical activity	Physical activity variability		Physical activity
558	self_report_nap_during_day	0.797602	0.0250346	-0.000373387	-0.00148442	908	0.790222	0.937474	0.0672234	0.0558733	0.953646	0.0178832	-0.00438308	0.939253	0.975043	Noninfectious gastroenteritis	digestive	Sleep	Self-report		Sleep
416	MET_hourly_SD_M10	0.797677	-0.0587591	0.000375174	0.00244549	269	0.0668876	0.0010069	0.13561	0.0644041	0.953659	-0.248507	-0.211824	0.354953	0.00941242	Cardiomegaly	circulatory system	Physical activity	Physical activity variability		Physical activity
597	mesor	0.79769	0.0125929	-0.000193454	-0.00207286	278	0.837748	0.882087	0.102186	0.0685488	0.953659	0.0209254	-0.0101675	0.956018	0.952238	Other disorders of urethra and urinary tract	genitourinary	Physical activity	Physical activity	g	Physical activity
452	temp_within_day_SD	0.797902	0.0811219	-0.000990985	-0.0015844	428	0.586306	0.738699	0.0782002	0.0563309	0.953849	0.0425569	0.0187909	0.859259	0.881164	Other venous embolism and thrombosis	circulatory system	Diurnal rhythms	Variability	Celsius	Diurnal rhythms
455	MET_peak_value_mean	0.797925	0.0236276	-0.000342016	-0.000889287	1475	0.762831	0.980097	0.041502	0.0326816	0.953849	0.012524	-0.00081533	0.929565	0.992377	Hemorrhoids	circulatory system	Physical activity	Physical activity	MET	Physical activity
293	self_report_sleeplessness	0.798103	-0.0328374	0.0015683	0.00313739	217	0.4182	0.208496	0.132002	0.12238	0.953995	0.106865	0.153926	0.767737	0.450253	Symptoms involving head and neck	mental disorders	Sleep	Self-report		Sleep
783	tasks_light_hourly_SD	0.798124	-0.00701767	9.03941e-05	0.00188183	317	0.617266	0.842811	0.0852325	0.0724464	0.953995	-0.0425937	-0.0143662	0.874956	0.934533	Fever of unknown origin	symptoms	Physical activity	Physical activity variability	Fraction of time	Physical activity
532	MET_overall_M10	0.798277	-0.0406463	0.000429804	0.00147804	509	0.406733	0.499498	0.0704918	0.0537761	0.954027	-0.058485	-0.0363144	0.76002	0.731045	Dysphagia	digestive	Physical activity	Physical activity	MET	Physical activity
550	self_report_sleep_duration_abs_dev	0.798296	0.0868488	-0.000402127	-0.0006216	3667	0.00106288	2.68454e-05	0.030565	0.0216067	0.954027	0.100061	0.0907372	0.0331565	0.000472175	Abdominal hernia	digestive	Sleep	Self-report	Hours	Sleep
386	total_sleep_mean_abs_dev	0.798313	-0.0281435	0.00102965	0.00126792	815	0.565313	0.211922	0.0610102	0.0433365	0.954027	0.0350794	0.0540982	0.849528	0.454509	Vertiginous syndromes and other disorders of vestibular system	sense organs	Sleep	Sleep	Hours	Sleep
706	self_report_nap_during_day	0.798329	0.0115153	-0.000421243	-0.00167467	608	0.526324	0.291429	0.0731131	0.0677212	0.954027	-0.0463275	-0.0714476	0.829574	0.54741	Diseases of sebaceous glands	dermatologic	Sleep	Self-report		Sleep
420	self_report_chronotype	0.798362	-0.164265	0.00210235	0.00479105	212	0.642021	0.788616	0.238411	0.145346	0.954027	-0.110836	-0.0389699	0.884845	0.907801	Carditis	circulatory system	Diurnal rhythms	Self-report		Diurnal rhythms
915	phase_abs_dev	0.798402	0.0901151	-0.00112533	-0.00177131	343	0.605213	0.78729	0.0859352	0.0661605	0.954027	0.044422	0.0178524	0.867739	0.907217	Superficial injury without mention of infection	injuries & poisonings	Diurnal rhythms	Phase	Hours	Diurnal rhythms
783	moderate_overall	0.798421	0.000250724	-6.68028e-05	-0.00183824	317	0.258584	0.0857709	0.0833833	0.0708747	0.954027	-0.094204	-0.121778	0.633945	0.260102	Fever of unknown origin	symptoms	Physical activity	Physical activity	Fraction of time	Physical activity
591	temp_IV	0.798479	-0.0121781	0.000409645	0.00109337	985	0.617132	0.234697	0.0552708	0.0370522	0.954051	0.0276313	0.0440319	0.874914	0.483068	Urinary tract infection	genitourinary	Diurnal rhythms	Variability		Diurnal rhythms
475	sedentary_overall_L5	0.798524	0.0134983	-9.51416e-05	-0.00175261	361	0.0452312	0.0726132	0.0760309	0.0701655	0.954059	0.15226	0.12597	0.292271	0.232602	Chronic sinusitis	respiratory	Physical activity	Physical activity	Fraction of time	Physical activity
569	inactivity_peak_value_mean	0.798603	-0.176565	0.00262822	0.00184035	350	0.798974	0.936505	0.0880167	0.0651394	0.954107	-0.022416	0.00518927	0.942055	0.974871	Other disorders of intestine	digestive	Sleep	Sleep		Sleep
507	acceleration_overall	0.798652	-1.15008	-0.0111094	-0.00134351	600	0.00221711	1.25466e-07	0.0696048	0.0440959	0.954115	-0.212978	-0.23313	0.0519671	4.36405e-06	Pleurisy; pleural effusion	respiratory	Physical activity	Physical activity	g	Physical activity
574	sedentary_overall	0.798696	0.00108651	7.37052e-05	0.000952387	1300	0.138378	0.0204166	0.044821	0.034806	0.954115	0.0664206	0.0807064	0.492975	0.095315	Cholelithiasis and cholecystitis	digestive	Physical activity	Physical activity	Fraction of time	Physical activity
214	temp_phase_abs_dev	0.798725	-0.809548	0.00658443	0.00151554	480	0.141998	0.168679	0.0701283	0.0582972	0.954115	-0.102979	-0.0802461	0.498166	0.395728	Lipoma	neoplasms	Diurnal rhythms	Phase	Hours	Diurnal rhythms
386	moderate_within_day_SD	0.798768	0.00105192	-5.64403e-05	-0.00123464	815	0.451009	0.133569	0.0595614	0.0422695	0.95412	-0.0448942	-0.0634138	0.789123	0.342305	Vertiginous syndromes and other disorders of vestibular system	sense organs	Physical activity	Physical activity variability	Fraction of time	Physical activity
614	sedentary_peak_time_mean	0.798822	-0.240734	0.00347914	0.00149237	433	0.70302	0.987436	0.0555586	0.0764381	0.954139	-0.0211818	0.00120373	0.909282	0.995227	Inflammatory diseases of female pelvic organs	genitourinary	Diurnal rhythms	Phase	Hours past midnight	Diurnal rhythms
579	tasks_light_hourly_SD	0.799123	0.00311895	-9.56532e-05	-0.00199131	297	0.638303	0.296013	0.0948602	0.071252	0.954448	-0.0445917	-0.0744614	0.883834	0.552214	Other symptoms involving abdomen and pelvis	digestive	Physical activity	Physical activity variability	Fraction of time	Physical activity
555	MET_peak_time_mean	0.799178	0.166665	-0.00319181	-0.00165617	376	0.95202	0.653082	0.076619	0.0655247	0.954448	-0.00461021	-0.0294528	0.987416	0.832318	Inflammatory bowel disease and other gastroenteritis and colitis	digestive	Diurnal rhythms	Phase	Hours past midnight	Diurnal rhythms
455	MET_hourly_SD_M10	0.799196	0.0121172	-0.000138518	-0.000902901	1475	0.489301	0.636572	0.0424099	0.0333966	0.954448	0.0293235	0.01578	0.810604	0.821981	Hemorrhoids	circulatory system	Physical activity	Physical activity variability		Physical activity
604	moderate_hourly_SD	0.799317	0.00181834	-0.000103799	-0.00205722	210	0.430525	0.204304	0.0978157	0.0850524	0.954467	-0.0771088	-0.107967	0.77668	0.445624	Disorders of penis	genitourinary	Physical activity	Physical activity variability	Fraction of time	Physical activity
379	walking_within_day_SD	0.799323	-0.0105899	8.25827e-05	0.00184093	471	0.19331	0.029149	0.103635	0.04914	0.954467	-0.134817	-0.107204	0.564649	0.122276	Other disorders of eye	sense organs	Physical activity	Physical activity variability	Fraction of time	Physical activity
655	walking_within_day_SD	0.799382	0.0106027	-0.000183408	-0.00408853	359	0.901488	0.876732	0.0927919	0.321321	0.954467	0.0114861	-0.0498418	0.973614	0.950293	Known or suspected fetal abnormality affecting management of mother	pregnancy complications	Physical activity	Physical activity variability	Fraction of time	Physical activity
714	sleep_IV	0.799387	-0.0437479	0.000433904	0.0016954	422	0.363639	0.352169	0.0855172	0.0561676	0.954467	-0.0776899	-0.0522589	0.729553	0.608329	Rheumatoid arthritis and other inflammatory polyarthropathies	musculoskeletal	Diurnal rhythms	Variability		Diurnal rhythms
433	temp_phase	0.799405	0.793447	-0.00755559	-0.00146724	749	0.371469	0.199083	0.0821078	0.040005	0.954467	0.0733831	0.0513746	0.735016	0.438017	Cerebrovascular disease	circulatory system	Diurnal rhythms	Phase	Hours past midnight	Diurnal rhythms
521	temp_L1_time	0.799447	0.639789	-0.00631559	-0.00182006	276	0.28085	0.502512	0.078145	0.0849649	0.954472	0.0842744	0.0569734	0.656278	0.733594	Diseases of hard tissues of teeth	digestive	Diurnal rhythms	Phase	Hours past midnight	Diurnal rhythms
197	acceleration_overall_M10	0.799498	-1.07927	-0.0152315	-0.00101013	1031	0.00845773	0.000171506	0.048276	0.0378591	0.954487	-0.127132	-0.142284	0.117971	0.00220609	Chemotherapy	neoplasms	Physical activity	Physical activity	g	Physical activity
1010	MET_peak_time_mean_abs_dev	0.799781	0.164939	-0.0014902	-0.00127399	815	0.245019	0.240364	0.0610192	0.044143	0.954727	0.0709385	0.0518286	0.619416	0.490067	Other tests		Diurnal rhythms	Phase	Hours	Diurnal rhythms
216	walking_hourly_SD_M10	0.799794	-0.00552668	6.1374e-05	0.00124887	661	0.428845	0.631623	0.0553246	0.0522242	0.954727	-0.0437719	-0.0250389	0.775511	0.818404	Benign neoplasm of skin	neoplasms	Physical activity	Physical activity variability	Fraction of time	Physical activity
706	sedentary_within_day_SD	0.799815	0.00316451	-4.6652e-05	-0.00134179	608	0.776406	0.956564	0.0606259	0.053401	0.954727	0.0172183	-0.00290853	0.934475	0.982595	Diseases of sebaceous glands	dermatologic	Physical activity	Physical activity variability	Fraction of time	Physical activity
496	temp_phase_abs_dev	0.799948	0.223443	-0.00579437	-0.00133369	880	0.766151	0.264985	0.0737118	0.0376137	0.954747	-0.0219232	-0.0419285	0.930585	0.518788	Chronic airway obstruction	respiratory	Diurnal rhythms	Phase	Hours	Diurnal rhythms
686	sleep_within_day_SD_M10	0.799961	0.00889263	-0.000112609	-0.00167089	327	0.590982	0.835443	0.074523	0.072146	0.954747	0.0400502	0.0149868	0.860873	0.93119	Other local infections of skin and subcutaneous tissue	dermatologic	Sleep	Sleep variability		Sleep
747	MET_within_day_SD	0.800065	0.0181163	-0.000336913	-0.00229446	248	0.98257	0.572713	0.129047	0.0660135	0.954747	-0.00281923	-0.0372361	0.996252	0.782723	Cardiac and circulatory congenital anomalies	congenital anomalies	Physical activity	Physical activity variability		Physical activity
531	main_sleep_duration_mean	0.800079	0.0687269	-0.00147827	-0.00138108	653	0.8683	0.477042	0.0708668	0.0456594	0.954747	-0.0117512	-0.0324674	0.964431	0.713807	Peptic ulcer (excl. esophageal)	digestive	Sleep	Sleep	Hours	Sleep
702	acceleration_within_day_SD	0.800133	-1.75211	0.0153985	0.00144699	588	0.259128	0.155053	0.0753762	0.0445555	0.954747	-0.0850606	-0.0633558	0.634261	0.375629	Degenerative skin conditions and other dermatoses	dermatologic	Physical activity	Physical activity variability	Fraction of time	Physical activity
747	MET_peak_value_mean	0.800145	0.0564219	-0.000885374	-0.00230209	248	0.876746	0.827466	0.129529	0.0662601	0.954747	0.0200896	-0.0144417	0.967213	0.927426	Cardiac and circulatory congenital anomalies	congenital anomalies	Physical activity	Physical activity	MET	Physical activity
681	main_sleep_onset_mean_abs_dev	0.800172	0.217886	-0.00113401	-0.00150274	501	0.00450158	0.000992364	0.0725403	0.0557358	0.954747	0.206084	0.183542	0.081907	0.00930107	Superficial cellulitis and abscess	dermatologic	Diurnal rhythms	Phase	Hours	Diurnal rhythms
459	temp_amplitude	0.80018	0.00245825	-0.000880884	-0.000962684	1309	0.3231	0.037873	0.050865	0.0311613	0.954747	-0.0502611	-0.0647014	0.695262	0.148095	Other disorders of circulatory system	circulatory system	Diurnal rhythms	Amplitude	Celsius	Diurnal rhythms
696	sedentary_overall_L5	0.800269	-0.00219536	9.13076e-05	0.00168199	377	0.499378	0.24039	0.0770834	0.0658393	0.954747	0.0520682	0.077298	0.816489	0.490067	Psoriasis and related disorders	dermatologic	Physical activity	Physical activity	Fraction of time	Physical activity
289	acceleration_peak_value_SD	0.8004	1.8029	-0.0452685	-0.00181741	339	0.757644	0.388297	0.0893632	0.0635624	0.954747	-0.0275757	-0.0548369	0.927533	0.643149	Other diseases of blood and blood-forming organs	hematopoietic	Physical activity	Physical activity variability	Fraction of time	Physical activity
939	MVPA_within_day_SD_M10	0.800427	-0.00426514	5.2151e-05	0.00110617	893	0.536997	0.777226	0.0479908	0.0460719	0.954747	-0.029628	-0.0130356	0.834613	0.902439	Atopic/contact dermatitis due to other or unspecified	dermatologic	Physical activity	Physical activity variability	Fraction of time	Physical activity
288	tasks_light_peak_value_mean	0.800428	-0.0215935	0.000221261	0.00200475	296	0.392501	0.421148	0.0998573	0.0687648	0.954747	-0.0853886	-0.0553174	0.750444	0.672181	Diseases of white blood cells	hematopoietic	Physical activity	Physical activity	Fraction of time	Physical activity
628	temp_L1_time_abs_dev	0.800476	-0.114011	0.00304794	0.00136569	557	0.660575	0.481158	0.0547176	0.0631884	0.954747	0.0240279	0.0445132	0.893642	0.716746	Ovarian cyst	genitourinary	Diurnal rhythms	Phase	Hours	Diurnal rhythms
721	tasks_light_within_day_SD	0.800514	-0.00441971	9.43189e-05	0.00213056	303	0.878246	0.441517	0.113218	0.0640591	0.954747	0.0173444	0.0493028	0.967213	0.688003	Spondylosis and allied disorders	musculoskeletal	Physical activity	Physical activity variability	Fraction of time	Physical activity
665	MET_hourly_SD	0.8006	0.0569434	-0.000547339	-0.00352914	404	0.0324826	0.665891	0.0809233	0.278187	0.954747	0.173058	0.120121	0.249766	0.840099	Obstetrical/birth trauma	pregnancy complications	Physical activity	Physical activity variability		Physical activity
594	moderate_overall	0.800681	0.00132063	-5.05184e-05	-0.00139014	554	0.541848	0.244388	0.0657626	0.0523737	0.954747	-0.0401171	-0.0609691	0.837405	0.494632	Urinary calculus	genitourinary	Physical activity	Physical activity	Fraction of time	Physical activity
455	MET_peak_time_mean	0.800696	-0.153396	0.00171283	0.000888754	1475	0.465336	0.599794	0.0420663	0.033126	0.954747	-0.0307126	-0.0173813	0.796656	0.79919	Hemorrhoids	circulatory system	Diurnal rhythms	Phase	Hours past midnight	Diurnal rhythms
788	sleep_peak_quality_SD	0.800699	0.00405949	-5.71141e-05	-0.00135003	688	0.753816	0.973964	0.0692061	0.044542	0.954747	0.0217041	0.00145374	0.926549	0.989755	Syncope and collapse	symptoms	Sleep	Sleep variability	Hours	Sleep
596	self_report_chronotype	0.800753	-0.0270663	0.000977475	0.00222757	827	0.606321	0.181122	0.118045	0.0704698	0.954747	0.0608348	0.0942484	0.868455	0.413477	Other disorders of bladder	genitourinary	Diurnal rhythms	Self-report		Diurnal rhythms
350	temp_phase_abs_dev	0.800781	0.98439	-0.00863748	-0.00198809	305	0.29022	0.161804	0.110841	0.0624777	0.954747	0.117232	0.0874109	0.665862	0.385468	Abnormal movement	neurological	Diurnal rhythms	Phase	Hours	Diurnal rhythms
550	moderate_between_day_SD	0.800808	-0.00101513	1.23056e-05	0.000609997	3667	0.580983	0.722547	0.0303839	0.0214629	0.954747	-0.0167706	-0.00762065	0.857029	0.872446	Abdominal hernia	digestive	Physical activity	Physical activity variability	Fraction of time	Physical activity
594	moderate_within_day_SD_M10	0.800814	0.000555103	-7.44552e-05	-0.00140845	554	0.315224	0.0971366	0.0666748	0.0531002	0.954747	-0.0669642	-0.088091	0.688346	0.280921	Urinary calculus	genitourinary	Physical activity	Physical activity variability	Fraction of time	Physical activity
153	acceleration_peak_time_mean	0.800831	0.283878	-0.00396969	-0.00209353	356	0.766412	0.955407	0.116359	0.0565858	0.954747	0.0345672	0.00316424	0.930585	0.982278	Colorectal cancer	neoplasms	Diurnal rhythms	Phase	Hours past midnight	Diurnal rhythms
689	MET_overall	0.800867	-0.0214077	0.00022423	0.00135228	590	0.406988	0.484304	0.0660021	0.0492503	0.954747	-0.0547303	-0.034446	0.760267	0.719119	Disorder of skin and subcutaneous tissue NOS	dermatologic	Physical activity	Physical activity	MET	Physical activity
655	MET_peak_value_mean	0.800869	0.136408	-0.00152117	-0.00395524	359	0.129486	0.803804	0.0904516	0.313217	0.954747	0.137141	0.0778126	0.480653	0.915595	Known or suspected fetal abnormality affecting management of mother	pregnancy complications	Physical activity	Physical activity	MET	Physical activity
586	sleep_peak_quality_SD	0.800869	0.00339615	-7.88947e-05	-0.00186486	368	0.815072	0.409221	0.0953069	0.0609057	0.954747	-0.0222913	-0.0502643	0.948207	0.662381	Other disorders of the kidney and ureters	genitourinary	Sleep	Sleep variability	Hours	Sleep
604	acceleration_between_day_SD_M10	0.800871	-1.55722	0.0208856	0.00203131	210	0.68319	0.912872	0.097354	0.0846506	0.954747	-0.039732	-0.00926233	0.902126	0.965787	Disorders of penis	genitourinary	Physical activity	Physical activity variability	Fraction of time	Physical activity
669	sleep_IV	0.800975	-0.0900262	0.00130209	0.00508766	219	0.531047	0.991312	0.114843	0.401819	0.954825	-0.0719396	0.00437526	0.831483	0.996657	Complications of labor and delivery NEC	pregnancy complications	Diurnal rhythms	Variability		Diurnal rhythms
367	temp_phase	0.801081	0.747335	-0.0101618	-0.00197334	400	0.734634	0.899663	0.107953	0.0554591	0.954898	0.0365928	0.00699274	0.921149	0.960343	Disorders of refraction and accommodation; blindness and low vision	sense organs	Diurnal rhythms	Phase	Hours past midnight	Diurnal rhythms
475	other_sleep_mean	0.801143	-0.0279807	0.00124232	0.00169581	361	0.459503	0.243099	0.0744584	0.0689729	0.954898	0.0550752	0.0805124	0.793653	0.493076	Chronic sinusitis	respiratory	Sleep	Sleep	Hours	Sleep
727	MET_overall	0.801152	0.00638722	0.00024253	0.00146265	557	0.0778763	0.00878657	0.067471	0.0537715	0.954898	0.118966	0.140906	0.38146	0.0510082	Other disorders of synovium, tendon, and bursa	musculoskeletal	Physical activity	Physical activity	MET	Physical activity
669	acceleration_between_day_SD_M10	0.80128	-4.15847	0.0521494	0.00507199	219	0.273805	0.901989	0.114668	0.401208	0.954936	-0.125489	-0.0494092	0.64905	0.961235	Complications of labor and delivery NEC	pregnancy complications	Physical activity	Physical activity variability	Fraction of time	Physical activity
618	WASO_mean	0.801368	0.0147072	-0.000230711	-0.00121774	880	0.857709	0.853914	0.0594092	0.0413542	0.954936	0.0106517	-0.0076145	0.962064	0.939689	Genital prolapse	genitourinary	Sleep	Sleep	Hours	Sleep
628	tasks_light_overall_M10	0.801394	0.00795078	-8.96849e-05	-0.00136069	557	0.403174	0.688246	0.0547748	0.0632543	0.954936	0.0457906	0.0253802	0.757572	0.853639	Ovarian cyst	genitourinary	Physical activity	Physical activity	Fraction of time	Physical activity
747	main_sleep_onset_mean	0.801408	-0.256453	0.00263845	0.00235238	248	0.456193	0.347812	0.133218	0.0681474	0.954936	-0.0992667	-0.0639809	0.791713	0.604129	Cardiac and circulatory congenital anomalies	congenital anomalies	Diurnal rhythms	Phase	Hours past midnight	Diurnal rhythms
729	num_wakings_mean	0.801411	-0.153018	0.00169422	0.0018758	301	0.436923	0.606236	0.0852177	0.0739387	0.954936	-0.0662494	-0.0381124	0.780992	0.80273	Other disorders of soft tissues	musculoskeletal	Sleep	Sleep		Sleep
681	self_report_snoring	0.80147	-0.0241359	0.000721479	0.00150496	501	0.658463	0.320002	0.0733571	0.0553069	0.954936	0.0324269	0.0550014	0.892465	0.577787	Superficial cellulitis and abscess	dermatologic	Sleep	Self-report		Sleep
185	phase	0.801521	-0.126416	0.00183323	0.001883	629	0.812078	0.962983	0.110552	0.0422606	0.954936	-0.0262836	0.00196135	0.947073	0.985546	Cancer of prostate	neoplasms	Diurnal rhythms	Phase	Hours past midnight	Diurnal rhythms
604	cosinor_rsquared	0.801661	-0.0123917	0.000180096	0.00201357	210	0.77419	0.977239	0.0968962	0.0842529	0.954936	-0.0277997	0.00240383	0.933471	0.99139	Disorders of penis	genitourinary	Diurnal rhythms	Amplitude		Diurnal rhythms
528	main_sleep_duration_mean_abs_dev	0.801679	0.00199043	0.00136571	0.00196159	277	0.219465	0.0759146	0.0901857	0.0789704	0.954936	0.110747	0.14017	0.592849	0.239832	Diseases of the oral soft tissues, excluding lesions specific for gingiva and tongue	digestive	Sleep	Sleep	Hours	Sleep
537	temp_IV	0.801712	-0.0308623	0.000777874	0.0020762	275	0.765844	0.359281	0.106834	0.0686775	0.954936	0.0318173	0.0629603	0.930478	0.614536	Other disorders of stomach and duodenum	digestive	Diurnal rhythms	Variability		Diurnal rhythms
540	moderate_hourly_SD	0.801742	0.00686775	-7.41745e-05	-0.00147008	444	0.398406	0.596502	0.0654351	0.0627221	0.954936	0.055259	0.0332078	0.754926	0.79678	Appendiceal conditions	digestive	Physical activity	Physical activity variability	Fraction of time	Physical activity
597	acceleration_peak_time_mean	0.801791	0.251852	-0.00396208	-0.00208952	278	0.86489	0.848884	0.105185	0.0705606	0.954936	0.0178978	-0.013445	0.963943	0.937826	Other disorders of urethra and urinary tract	genitourinary	Diurnal rhythms	Phase	Hours past midnight	Diurnal rhythms
600	main_sleep_offset_mean	0.801796	-0.0953569	0.00136989	0.00134794	1242	0.804115	0.986691	0.0793957	0.0315846	0.954936	-0.0196923	0.000526861	0.943913	0.994866	Hyperplasia of prostate	genitourinary	Diurnal rhythms	Phase	Hours past midnight	Diurnal rhythms
743	sedentary_hourly_SD_L5	0.801818	-0.00252785	0.000135706	0.00158624	767	0.500955	0.0436779	0.0857294	0.0403957	0.954936	0.0576956	0.0814892	0.817399	0.163528	Osteoporosis, osteopenia and pathological fracture	musculoskeletal	Physical activity	Physical activity variability	Fraction of time	Physical activity
362	MVPA_within_day_SD	0.801859	0.00100846	-9.84566e-05	-0.00190214	494	0.450883	0.0135545	0.112917	0.0460369	0.954936	-0.0851347	-0.113667	0.788958	0.0706938	Other retinal disorders	sense organs	Physical activity	Physical activity variability	Fraction of time	Physical activity
531	tasks_light_within_day_SD	0.80193	0.00334072	-6.04114e-05	-0.00136462	653	0.995387	0.659615	0.0706907	0.0455459	0.954936	0.000408672	-0.0200607	0.999419	0.836432	Peptic ulcer (excl. esophageal)	digestive	Physical activity	Physical activity variability	Fraction of time	Physical activity
1011	moderate_between_day_SD	0.801939	-0.00442191	3.52511e-05	0.00174742	295	0.148591	0.173273	0.0852074	0.0711389	0.954936	-0.123088	-0.0968771	0.508563	0.402394	Complications of surgical and medical procedures		Physical activity	Physical activity variability	Fraction of time	Physical activity
296	MVPA_within_day_SD_M10	0.801984	-0.00317535	-4.50297e-05	-0.000955116	1214	0.00194443	0.00206587	0.0386854	0.0435616	0.954936	-0.119883	-0.13421	0.047556	0.0167074	Mood disorders	mental disorders	Physical activity	Physical activity variability	Fraction of time	Physical activity
561	MVPA_hourly_SD	0.801986	-0.00628245	4.80495e-05	0.00091899	1414	0.107267	0.103431	0.0432203	0.034282	0.954936	-0.0696131	-0.0558282	0.441351	0.292286	Symptoms involving digestive system	digestive	Physical activity	Physical activity variability	Fraction of time	Physical activity
716	moderate_peak_value_mean	0.802079	0.0107293	-8.98298e-05	-0.000763829	2478	0.222144	0.116901	0.0403165	0.0240847	0.954936	0.0492215	0.037764	0.596272	0.315707	Other arthropathies	musculoskeletal	Physical activity	Physical activity	Hours	Physical activity
788	moderate_hourly_SD_M10	0.802101	0.000965656	-8.02484e-05	-0.00133412	688	0.405335	0.081126	0.0688855	0.0443366	0.954936	-0.0573227	-0.0773345	0.759123	0.250302	Syncope and collapse	symptoms	Physical activity	Physical activity variability	Fraction of time	Physical activity
573	acceleration_L5_time	0.802125	0.0924961	-0.00177573	-0.00152928	554	0.953209	0.601117	0.0758676	0.0523927	0.954936	-0.00445179	-0.027391	0.98774	0.799898	Other disorders of liver	digestive	Diurnal rhythms	Phase	Hours past midnight	Diurnal rhythms
433	acceleration_hourly_SD	0.802155	-0.752406	-0.0199323	-0.00136413	749	0.102237	9.7867e-05	0.0774219	0.037722	0.954936	-0.12652	-0.146982	0.434306	0.0013826	Cerebrovascular disease	circulatory system	Physical activity	Physical activity variability	Fraction of time	Physical activity
858	main_sleep_offset_mean_abs_dev	0.802157	-0.108359	0.00146865	0.00221054	283	0.724557	0.900694	0.117821	0.0669892	0.954936	-0.0415175	-0.00835935	0.917446	0.960864	Complication of internal orthopedic device	injuries & poisonings	Diurnal rhythms	Phase	Hours	Diurnal rhythms
574	acceleration_L5_time_abs_dev	0.802187	-0.0236495	0.000692483	0.00097387	1300	0.663442	0.335715	0.0466564	0.0362648	0.954936	0.0203035	0.0349116	0.894534	0.59241	Cholelithiasis and cholecystitis	digestive	Diurnal rhythms	Phase	Hours	Diurnal rhythms
563	tasks_light_within_day_SD	0.802198	0.000575415	-4.8137e-05	-0.00108736	981	0.396501	0.100505	0.0552032	0.0384281	0.954936	-0.0468068	-0.0631172	0.753446	0.286858	Constipation	digestive	Physical activity	Physical activity variability	Fraction of time	Physical activity
624	sedentary_hourly_SD_L5	0.802241	-0.00174979	0.000136523	0.00159578	435	0.362437	0.14099	0.0739119	0.0619849	0.954936	0.0673151	0.0912519	0.728056	0.354181	Symptoms involving female genital tract	genitourinary	Physical activity	Physical activity variability	Fraction of time	Physical activity
939	sedentary_peak_time_mean_abs_dev	0.802275	-0.0365648	0.00150056	0.00111106	893	0.484542	0.277631	0.0486885	0.0466992	0.954936	0.0340345	0.0507004	0.808167	0.533699	Atopic/contact dermatitis due to other or unspecified	dermatologic	Diurnal rhythms	Phase	Hours	Diurnal rhythms
789	sedentary_peak_value_mean	0.802327	-0.00668001	8.78758e-05	0.00109339	877	0.66181	0.8765	0.0525333	0.0423291	0.954936	-0.0229791	-0.00657833	0.894189	0.950177	Nausea and vomiting	symptoms	Physical activity	Physical activity	Hours	Physical activity
701	phase	0.802352	0.13767	-0.00156331	-0.00160575	382	0.477227	0.659688	0.074694	0.0658675	0.954936	0.053091	0.0290047	0.803424	0.836457	Other hypertrophic and atrophic conditions of skin	dermatologic	Diurnal rhythms	Phase	Hours past midnight	Diurnal rhythms
634	acceleration_peak_value_mean	0.802377	-4.44987	0.0471446	0.00162307	502	0.150636	0.73114	0.0444774	0.115196	0.954936	-0.0639289	-0.0395829	0.511535	0.877472	Miscarriage; stillbirth	pregnancy complications	Physical activity	Physical activity	g	Physical activity
454	MET_within_day_SD_M10	0.802496	-0.00652174	0.000161465	0.00119775	840	0.762958	0.410385	0.0580164	0.0430793	0.955032	0.0174979	0.0354642	0.929565	0.663335	Varicose veins	circulatory system	Physical activity	Physical activity variability		Physical activity
366	sedentary_peak_value_mean	0.802584	0.00644739	-7.3587e-05	-0.000915601	2301	0.580004	0.483228	0.0539642	0.0230044	0.955091	0.0298631	0.0161291	0.856812	0.718297	Cataract	sense organs	Physical activity	Physical activity	Hours	Physical activity
990	inactivity_peak_time_mean_abs_dev	0.802981	0.10457	-0.00112262	-0.00169657	426	0.478941	0.473192	0.0914122	0.0547506	0.955509	0.0647214	0.0392729	0.804725	0.711552	Effects radiation NOS	injuries & poisonings	Diurnal rhythms	Phase	Hours	Diurnal rhythms
850	self_report_daytime_dozing	0.803049	-0.0246379	0.000305207	0.00184371	417	0.580041	0.783857	0.0857168	0.0720903	0.955509	-0.04743	-0.0197743	0.856812	0.905982	Hemorrhage or hematoma complicating a procedure	injuries & poisonings	Sleep	Self-report		Sleep
599	phase_abs_dev	0.803052	0.050757	-0.000533882	-0.000840347	1817	0.43978	0.462306	0.0435866	0.0286624	0.955509	0.033674	0.0210688	0.782886	0.703894	Other symptoms/disorders or the urinary system	genitourinary	Diurnal rhythms	Phase	Hours	Diurnal rhythms
521	self_report_snoring	0.803099	0.0582717	-0.000849285	-0.00177156	276	0.754278	0.976949	0.0770451	0.0850575	0.95551	0.0241157	-0.00245766	0.926549	0.991266	Diseases of hard tissues of teeth	digestive	Sleep	Self-report		Sleep
783	moderate_overall_M10	0.803129	-0.00230221	-0.00011828	-0.001807	317	0.109069	0.0235191	0.0839692	0.0713726	0.95551	-0.134557	-0.161662	0.445819	0.105475	Fever of unknown origin	symptoms	Physical activity	Physical activity	Fraction of time	Physical activity
374	moderate_overall_M10	0.80319	-0.00719548	8.64578e-05	0.00132084	642	0.586502	0.701108	0.0685417	0.0455111	0.955536	-0.0372811	-0.0174685	0.859293	0.860554	Other disorders of eyelids	sense organs	Physical activity	Physical activity	Fraction of time	Physical activity
70	self_report_snoring	0.803304	-0.0985892	0.00111065	0.00231674	210	0.471473	0.623163	0.108638	0.0884833	0.955587	-0.07823	-0.0434789	0.799056	0.813006	Viral hepatitis	infectious diseases	Sleep	Self-report		Sleep
272	acceleration_within_day_SD	0.80331	-0.751828	-0.00639734	-0.000601154	4337	0.00127973	1.54797e-09	0.0322002	0.018659	0.955587	-0.103712	-0.11273	0.0371475	8.68778e-08	Disorders of lipoid metabolism	endocrine/metabolic	Physical activity	Physical activity variability	Fraction of time	Physical activity
790	acceleration_during_main_sleep_mean	0.80346	-0.0143842	0.000668578	0.00152858	632	0.544853	0.0940317	0.0845337	0.0442585	0.955716	0.0511851	0.0741138	0.83912	0.275063	Nonspecific findings on examination of blood	symptoms	Sleep	Sleep	g	Sleep
375	cosinor_rsquared	0.803495	-0.0133151	0.000229987	0.00257139	241	0.957818	0.651955	0.140737	0.0690091	0.955716	-0.00744394	0.0311268	0.988962	0.831541	Disorders of lacrimal system	sense organs	Diurnal rhythms	Amplitude		Diurnal rhythms
367	MET_peak_time_mean	0.803563	-0.144672	0.00369185	0.00191563	400	0.77536	0.279079	0.106148	0.054532	0.955743	0.0302918	0.0590262	0.933982	0.534653	Disorders of refraction and accommodation; blindness and low vision	sense organs	Diurnal rhythms	Phase	Hours past midnight	Diurnal rhythms
569	main_sleep_offset_mean	0.803595	0.238194	-0.00185744	-0.00182769	350	0.135563	0.108794	0.0896814	0.0663718	0.955743	0.133856	0.10644	0.488071	0.301754	Other disorders of intestine	digestive	Diurnal rhythms	Phase	Hours past midnight	Diurnal rhythms
1100	acceleration_overall_L5	0.803769	0.321695	-0.00340104	-0.00186224	293	0.439782	0.512411	0.0954228	0.0698944	0.955863	0.0737212	0.0457876	0.782886	0.740544	Family history		Physical activity	Physical activity	g	Physical activity
569	WASO_mean	0.803773	-0.0077583	0.000334722	0.00176674	350	0.517042	0.197706	0.0867705	0.0642173	0.955863	0.0562205	0.0827215	0.823935	0.436259	Other disorders of intestine	digestive	Sleep	Sleep	Hours	Sleep
994	acceleration_within_day_SD	0.803834	-0.976733	-0.0192791	-0.00181164	347	0.0477379	0.000160247	0.0966886	0.0579035	0.95588	-0.191423	-0.218598	0.300178	0.00208069	Sepsis and SIRS	injuries & poisonings	Physical activity	Physical activity variability	Fraction of time	Physical activity
565	temp_RA	0.803894	-0.00270582	3.02983e-05	0.000925086	1180	0.467866	0.629444	0.0437154	0.0370137	0.95588	-0.031736	-0.0178597	0.798011	0.817301	Anal and rectal conditions	digestive	Diurnal rhythms	Amplitude		Diurnal rhythms
593	acceleration_overall	0.803917	0.122727	-0.00839499	-0.00101525	1019	0.431204	0.112808	0.0520827	0.0354566	0.95588	-0.0409966	-0.0562253	0.776719	0.308519	Hematuria	genitourinary	Physical activity	Physical activity	g	Physical activity
339	self_report_sleep_duration_abs_dev	0.803948	0.131669	-0.00073826	-0.00114119	733	0.00445057	0.016588	0.0494858	0.051609	0.95588	0.140767	0.123649	0.0813368	0.0818346	Other headache syndromes	neurological	Sleep	Self-report	Hours	Sleep
1015	mesor	0.804052	-0.0219659	0.000194307	0.002082	216	0.252951	0.250117	0.105713	0.0779283	0.95588	-0.120855	-0.0896247	0.628323	0.501853	Effects of other external causes		Physical activity	Physical activity	g	Physical activity
389	moderate_between_day_SD	0.804108	0.00252881	-3.13756e-05	-0.0015553	582	0.648393	0.714323	0.0873088	0.045029	0.95588	0.0398129	0.0164833	0.887769	0.867752	Hearing loss	sense organs	Physical activity	Physical activity variability	Fraction of time	Physical activity
476	main_sleep_duration_mean	0.804166	0.0161138	-0.00082286	-0.000768761	1804	0.394564	0.271341	0.0319802	0.0352352	0.95588	-0.0272274	-0.0387589	0.751999	0.52638	Allergic rhinitis	respiratory	Sleep	Sleep	Hours	Sleep
454	sleep_overall_L5	0.804175	0.00195764	-7.23234e-05	-0.00117875	840	0.567896	0.235316	0.0576457	0.0426407	0.95588	-0.032925	-0.0506062	0.851097	0.483531	Varicose veins	circulatory system	Sleep	Sleep	Fraction of time	Sleep
175	temp_phase_abs_dev	0.804176	0.774139	-0.00961031	-0.00221201	221	0.580158	0.792211	0.102182	0.0886087	0.95588	0.0565234	0.0233434	0.856812	0.909595	Acquired absence of breast	neoplasms	Diurnal rhythms	Phase	Hours	Diurnal rhythms
386	acceleration_IV	0.804262	-0.0166001	0.000366829	0.00118917	815	0.844291	0.482264	0.0590129	0.0418802	0.95588	0.0115907	0.0294282	0.958053	0.717552	Vertiginous syndromes and other disorders of vestibular system	sense organs	Diurnal rhythms	Variability		Diurnal rhythms
521	sedentary_hourly_SD	0.804272	-0.00501376	5.56362e-05	0.00174612	276	0.424988	0.674237	0.0768584	0.083566	0.95588	-0.0613184	-0.0351266	0.772791	0.845479	Diseases of hard tissues of teeth	digestive	Physical activity	Physical activity variability	Fraction of time	Physical activity
174	sleep_peak_quality_mean	0.804295	-0.00496189	6.84346e-05	0.00106989	1048	0.71626	0.945714	0.0515289	0.039369	0.95588	-0.018729	-0.00268064	0.914779	0.979198	Breast cancer	neoplasms	Sleep	Sleep	Hours	Sleep
624	MET_RA	0.80436	-0.00627715	9.84035e-05	0.00153973	435	0.851113	0.874357	0.0721043	0.060469	0.95588	-0.013534	0.0095619	0.96001	0.948766	Symptoms involving female genital tract	genitourinary	Diurnal rhythms	Amplitude	MET	Diurnal rhythms
275	acceleration_L5_time	0.804465	-0.138049	0.00255944	0.00220422	258	0.984162	0.621048	0.11799	0.0716175	0.95588	0.00234234	0.0354057	0.996591	0.811841	Disorders of mineral metabolism	endocrine/metabolic	Diurnal rhythms	Phase	Hours past midnight	Diurnal rhythms
195	acceleration_M10_time	0.804506	0.0850183	-0.00132496	-0.000921879	1585	0.865278	0.854862	0.0498079	0.0293993	0.95588	0.00845045	-0.00537773	0.964098	0.9402	Cancer, suspected or other	neoplasms	Diurnal rhythms	Phase	Hours past midnight	Diurnal rhythms
655	self_report_getting_up_in_morning	0.804547	-0.0931639	0.00275888	0.0092435	359	0.373002	0.656519	0.220282	0.753033	0.95588	0.196251	0.334904	0.736363	0.834572	Known or suspected fetal abnormality affecting management of mother	pregnancy complications	Sleep	Self-report		Sleep
443	moderate_between_day_SD_M10	0.804564	0.000885744	-7.78895e-05	-0.00196933	328	0.404478	0.0719139	0.103061	0.0641526	0.95588	-0.0859181	-0.115458	0.758398	0.231065	Peripheral vascular disease	circulatory system	Physical activity	Physical activity variability	Fraction of time	Physical activity
416	tasks_light_overall_M10	0.804583	0.0104511	-0.000155349	-0.00235695	269	0.830828	0.920448	0.13542	0.0643137	0.95588	0.0289313	-0.006423	0.954842	0.968909	Cardiomegaly	circulatory system	Physical activity	Physical activity	Fraction of time	Physical activity
375	temp_within_day_SD	0.804596	-0.159702	0.00159953	0.00255736	241	0.415295	0.268902	0.140775	0.0690278	0.95588	-0.114679	-0.0763184	0.765698	0.523616	Disorders of lacrimal system	sense organs	Diurnal rhythms	Variability	Celsius	Diurnal rhythms
512	temp_RA	0.804612	0.000568275	3.92518e-05	0.00119846	744	0.174827	0.0190669	0.0613651	0.0431854	0.95588	0.083266	0.101243	0.543439	0.0907131	Other symptoms of respiratory system	respiratory	Diurnal rhythms	Amplitude		Diurnal rhythms
519	walking_within_day_SD_M10	0.804632	-0.0166816	5.88789e-05	0.00125242	720	1.62149e-05	9.56693e-10	0.0663103	0.043663	0.95588	-0.285954	-0.267168	0.00168255	5.63563e-08	Other diseases of respiratory system, not elsewhere classified	respiratory	Physical activity	Physical activity variability	Fraction of time	Physical activity
575	temp_L1_time_abs_dev	0.804737	-0.187426	0.00388046	0.00173872	337	0.895963	0.557922	0.0890871	0.0643927	0.95588	0.0116494	0.0377302	0.971962	0.772901	Other biliary tract disease	digestive	Diurnal rhythms	Phase	Hours	Diurnal rhythms
578	phase_abs_dev	0.804784	-0.0214503	0.000538968	0.000848352	1487	0.751802	0.447608	0.0407756	0.0337379	0.95588	0.012896	0.0256213	0.926173	0.692623	Gastrointestinal hemorrhage	digestive	Diurnal rhythms	Phase	Hours	Diurnal rhythms
669	sleep_peak_time_mean	0.80481	-0.242742	0.00475682	0.00511732	219	0.863127	0.813853	0.11783	0.41227	0.95588	0.0203135	0.0970733	0.963086	0.920941	Complications of labor and delivery NEC	pregnancy complications	Diurnal rhythms	Phase	Hours past midnight	Diurnal rhythms
38	self_report_chronotype	0.804819	-0.0306498	0.00129708	0.00295593	445	0.544149	0.170409	0.152871	0.0999747	0.95588	0.0927281	0.137067	0.838679	0.398385	Septicemia	infectious diseases	Diurnal rhythms	Self-report		Diurnal rhythms
592	acceleration_during_main_sleep_mean	0.804835	-0.0681024	0.000987336	0.00225736	232	0.776518	0.977192	0.111141	0.0808585	0.95588	-0.0315487	0.00231175	0.934519	0.991388	Cystitis and urethritis	genitourinary	Sleep	Sleep	g	Sleep
628	acceleration_hourly_SD_M10	0.804843	-2.80076	0.0265202	0.00128633	557	0.217188	0.451068	0.0527516	0.0607769	0.95588	-0.0650993	-0.0458043	0.591248	0.695677	Ovarian cyst	genitourinary	Physical activity	Physical activity variability	Fraction of time	Physical activity
628	acceleration_hourly_SD	0.804866	-2.08425	0.0186422	0.00127583	557	0.166079	0.376362	0.0523273	0.0602885	0.95588	-0.0724709	-0.0533334	0.533557	0.631344	Ovarian cyst	genitourinary	Physical activity	Physical activity variability	Fraction of time	Physical activity
665	moderate_peak_value_mean	0.80507	0.0476039	-0.000411236	-0.00349677	404	0.00962859	0.570573	0.0820586	0.28209	0.955959	0.212457	0.160006	0.128018	0.781261	Obstetrical/birth trauma	pregnancy complications	Physical activity	Physical activity	Hours	Physical activity
624	MVPA_overall_M10	0.805081	-0.0138608	0.000166494	0.00157493	435	0.547843	0.736771	0.074031	0.0620849	0.955959	-0.0444929	-0.0208689	0.840541	0.880494	Symptoms involving female genital tract	genitourinary	Physical activity	Physical activity	Fraction of time	Physical activity
965	sedentary_hourly_SD_L5	0.805112	0.00463501	0.000106919	0.00124975	654	0.04605	0.00350772	0.0616099	0.0485201	0.955959	0.122914	0.14166	0.294416	0.0252515	Poisoning by analgesics, antipyretics, and antirheumatics	injuries & poisonings	Physical activity	Physical activity variability	Fraction of time	Physical activity
735	MVPA_overall_M10	0.805189	-0.0100078	0.000141106	0.00133477	715	0.748547	0.978504	0.0663056	0.0457729	0.955959	-0.0212549	-0.00123334	0.925257	0.991684	Acquired foot deformities	musculoskeletal	Physical activity	Physical activity	Fraction of time	Physical activity
858	temp_IV	0.805214	-0.0736011	0.000794277	0.00211998	283	0.486742	0.461679	0.114804	0.0652738	0.955959	-0.0798475	-0.0480478	0.809388	0.703467	Complication of internal orthopedic device	injuries & poisonings	Diurnal rhythms	Variability		Diurnal rhythms
318	MVPA_IV	0.805236	0.00617557	0.000280801	0.00100789	960	0.102343	0.0317129	0.0475006	0.0431623	0.955959	0.0776	0.0927183	0.43468	0.129975	Tobacco use disorder	mental disorders	Diurnal rhythms	Variability		Diurnal rhythms
706	acceleration_M10_time_abs_dev	0.805302	0.0324286	-0.00119201	-0.00128132	608	0.550927	0.294141	0.0597175	0.0522676	0.955959	-0.0356143	-0.0548341	0.842146	0.550174	Diseases of sebaceous glands	dermatologic	Diurnal rhythms	Phase	Hours	Diurnal rhythms
569	sedentary_IV	0.805314	-0.0206616	0.000514712	0.0018132	350	0.764105	0.415159	0.0897724	0.066439	0.955959	0.0269405	0.0541386	0.930156	0.667355	Other disorders of intestine	digestive	Diurnal rhythms	Variability		Diurnal rhythms
628	acceleration_peak_value_SD	0.805323	1.86682	-0.0323267	-0.00129783	557	0.946813	0.795439	0.0534769	0.0613293	0.955959	0.00356742	-0.0159001	0.986098	0.911511	Ovarian cyst	genitourinary	Physical activity	Physical activity variability	Fraction of time	Physical activity
452	acceleration_within_day_SD_M10	0.80534	-1.90549	0.0208291	0.00150445	428	0.477357	0.560463	0.0772416	0.0555152	0.955959	-0.0548856	-0.0323188	0.803424	0.774733	Other venous embolism and thrombosis	circulatory system	Physical activity	Physical activity variability	Fraction of time	Physical activity
379	acceleration_peak_value_mean	0.805357	2.67712	-0.0491899	-0.00169348	471	0.992094	0.571865	0.0984062	0.0466595	0.955959	-0.000975051	-0.0263773	0.998826	0.78221	Other disorders of eye	sense organs	Physical activity	Physical activity	g	Physical activity
530	sleep_hourly_SD_L5	0.80543	-0.00105401	5.73683e-05	0.000616813	3382	0.46233	0.15916	0.0307366	0.0226176	0.956	0.0225922	0.0318444	0.794923	0.3817	Diseases of esophagus	digestive	Sleep	Sleep	Fraction of time	Sleep
790	tasks_light_overall	0.805591	0.00449897	-5.69548e-05	-0.0015028	632	0.667904	0.758753	0.084038	0.0439989	0.956093	0.036055	0.013513	0.896224	0.892563	Nonspecific findings on examination of blood	symptoms	Physical activity	Physical activity	Hours	Physical activity
395	acceleration_M10_time	0.805629	0.170237	-0.00213796	-0.00148754	551	0.661483	0.761472	0.08366	0.0471723	0.956093	0.0366323	0.0143192	0.894134	0.89387	Heart valve disorders	circulatory system	Diurnal rhythms	Phase	Hours past midnight	Diurnal rhythms
327	sedentary_overall_L5	0.805708	0.00935005	8.16838e-05	0.0015047	496	0.00030241	2.47497e-06	0.0705631	0.0589154	0.956093	0.254997	0.277568	0.0136359	6.04126e-05	Sleep disorders	neurological	Physical activity	Physical activity	Fraction of time	Physical activity
474	main_sleep_offset_mean	0.80571	-0.187117	0.00166966	0.00164291	365	0.169316	0.373689	0.0682161	0.0776926	0.956093	-0.0937591	-0.0691155	0.537133	0.629071	Acute and chronic tonsillitis	respiratory	Diurnal rhythms	Phase	Hours past midnight	Diurnal rhythms
340	sedentary_overall_M10	0.805728	0.000163219	0.000119574	0.000971141	1049	0.193324	0.109128	0.0420791	0.0432569	0.956093	0.0547384	0.0693055	0.564649	0.302388	Migraine	neurological	Physical activity	Physical activity	Fraction of time	Physical activity
870	inactivity_peak_time_mean_abs_dev	0.805755	0.0962151	-0.00095324	-0.00144059	456	0.334038	0.460928	0.0685002	0.0604402	0.956093	0.0661733	0.0445644	0.705413	0.703065	Open wounds of head; neck; and trunk	injuries & poisonings	Diurnal rhythms	Phase	Hours	Diurnal rhythms
153	acceleration_within_day_SD	0.805896	-0.191979	-0.0206749	-0.00194281	356	0.259917	0.0042773	0.110859	0.0539115	0.956093	-0.124895	-0.154037	0.63488	0.0293478	Colorectal cancer	neoplasms	Physical activity	Physical activity variability	Fraction of time	Physical activity
798	moderate_peak_value_mean	0.805902	-0.0217057	0.000189247	0.00160918	377	0.213249	0.265194	0.0771743	0.064549	0.956093	-0.0960598	-0.071922	0.587966	0.519012	Malaise and fatigue	symptoms	Physical activity	Physical activity	Hours	Physical activity
990	sleep_peak_time_mean	0.805918	0.138681	-0.00155423	-0.00167203	426	0.531591	0.557374	0.0914815	0.0547918	0.956093	0.0572297	0.0321493	0.831974	0.772607	Effects radiation NOS	injuries & poisonings	Diurnal rhythms	Phase	Hours past midnight	Diurnal rhythms
195	moderate_overall	0.806032	-0.00324899	3.21568e-05	0.000884873	1585	0.397475	0.335926	0.0481422	0.0285396	0.956093	-0.0407357	-0.0274626	0.754342	0.592505	Cancer, suspected or other	neoplasms	Physical activity	Physical activity	Fraction of time	Physical activity
599	acceleration_within_day_SD_M10	0.80605	-0.233924	-0.0109199	-0.000788728	1817	0.146909	0.00838609	0.041553	0.0273513	0.956093	-0.060276	-0.0721069	0.505881	0.0492365	Other symptoms/disorders or the urinary system	genitourinary	Physical activity	Physical activity variability	Fraction of time	Physical activity
586	acceleration_peak_time_mean_abs_dev	0.80608	-0.150842	0.0021143	0.00182962	368	0.755333	0.968076	0.0959596	0.0614307	0.956093	-0.0299029	-0.00245857	0.927038	0.987386	Other disorders of the kidney and ureters	genitourinary	Diurnal rhythms	Phase	Hours	Diurnal rhythms
507	acceleration_L5_time	0.806081	0.184821	-0.00161238	-0.0013886	600	0.268252	0.191211	0.0747857	0.0474107	0.956093	0.0827968	0.0619678	0.642831	0.427678	Pleurisy; pleural effusion	respiratory	Diurnal rhythms	Phase	Hours past midnight	Diurnal rhythms
561	MET_peak_time_mean	0.806091	-0.0958264	0.00173857	0.00090211	1414	0.998041	0.696171	0.0433435	0.0343797	0.956093	-0.000106433	0.0134252	0.999886	0.857635	Symptoms involving digestive system	digestive	Diurnal rhythms	Phase	Hours past midnight	Diurnal rhythms
681	main_sleep_offset_mean	0.806104	0.0496029	-0.00149164	-0.00146774	501	0.661921	0.337479	0.0729934	0.0562292	0.956093	-0.0319176	-0.0539338	0.894189	0.594169	Superficial cellulitis and abscess	dermatologic	Diurnal rhythms	Phase	Hours past midnight	Diurnal rhythms
726	sleep_peak_time_mean	0.8062	-0.0684503	0.00100377	0.00107985	885	0.779937	0.965013	0.0509887	0.0444839	0.956093	-0.0142464	0.00195126	0.935583	0.986208	Peripheral enthesopathies and allied syndromes	musculoskeletal	Diurnal rhythms	Phase	Hours past midnight	Diurnal rhythms
288	acceleration_overall_M10	0.806304	-0.658364	-0.0282383	-0.00187271	296	0.12727	0.00832712	0.09617	0.0662255	0.956093	-0.14666	-0.174751	0.476719	0.048983	Diseases of white blood cells	hematopoietic	Physical activity	Physical activity	g	Physical activity
317	walking_within_day_SD	0.806336	-0.00151618	-4.63899e-05	-0.00103412	936	0.0773788	0.0100467	0.0513399	0.0412471	0.956093	-0.0906753	-0.106187	0.38007	0.0564671	Alcohol-related disorders	mental disorders	Physical activity	Physical activity variability	Fraction of time	Physical activity
189	sleep_hourly_SD	0.806415	-0.00457154	4.2132e-05	0.00225296	322	0.359116	0.124236	0.131446	0.0564312	0.956093	-0.120545	-0.086751	0.724955	0.327875	Cancer of urinary organs (incl. kidney and bladder)	neoplasms	Sleep	Sleep variability	Fraction of time	Sleep
272	total_sleep_mean	0.806443	0.0236128	0.000789012	0.000628681	4337	0.11875	0.00156078	0.0342236	0.0198585	0.956093	0.053392	0.0628222	0.462253	0.0133597	Disorders of lipoid metabolism	endocrine/metabolic	Sleep	Sleep	Hours	Sleep
521	MVPA_within_day_SD_M10	0.806463	0.00292314	-8.16112e-05	-0.00173104	276	0.666607	0.480145	0.0770749	0.0838015	0.956093	-0.033205	-0.0591706	0.895725	0.715987	Diseases of hard tissues of teeth	digestive	Physical activity	Physical activity variability	Fraction of time	Physical activity
371	MVPA_hourly_SD_M10	0.806472	-0.00973479	9.2527e-05	0.00192992	244	0.315475	0.384216	0.096533	0.0780916	0.956093	-0.0969018	-0.067953	0.688653	0.6392	Inflammation of the eye	sense organs	Physical activity	Physical activity variability	Fraction of time	Physical activity
474	acceleration_between_day_SD_M10	0.806545	-0.555928	0.0162948	0.00158481	365	0.616557	0.449978	0.0660932	0.0752754	0.956093	0.0330957	0.0568679	0.874566	0.694643	Acute and chronic tonsillitis	respiratory	Physical activity	Physical activity variability	Fraction of time	Physical activity
452	MET_overall_M10	0.806556	0.029995	-0.000442004	-0.00151999	428	0.803214	0.954128	0.0784497	0.0565107	0.956093	0.0195491	-0.00325075	0.943708	0.981597	Other venous embolism and thrombosis	circulatory system	Physical activity	Physical activity	MET	Physical activity
764	sedentary_hourly_SD_M10	0.806656	0.00176399	-6.3323e-05	-0.0018695	323	0.581657	0.253989	0.0920984	0.0690659	0.956093	-0.0507437	-0.0787862	0.857087	0.506142	Sciatica	symptoms	Physical activity	Physical activity variability	Fraction of time	Physical activity
289	WASO_mean	0.806702	0.0615849	-0.000336899	-0.00177823	339	0.0118979	0.001803	0.0903478	0.0642637	0.956093	0.227256	0.200582	0.145139	0.0149647	Other diseases of blood and blood-forming organs	hematopoietic	Sleep	Sleep	Hours	Sleep
285	moderate_hourly_SD_M10	0.80673	-0.0020585	-6.13374e-05	-0.00101973	998	0.0832815	0.00614541	0.0521397	0.0385391	0.956093	-0.0903073	-0.105603	0.392509	0.0388296	Other anemias	hematopoietic	Physical activity	Physical activity variability	Fraction of time	Physical activity
418	walking_within_day_SD	0.806747	-0.00173278	-3.27425e-05	-0.000729893	2150	0.0292447	0.001414	0.0361285	0.0281064	0.956093	-0.078771	-0.0897194	0.235723	0.0123259	Nonspecific chest pain	circulatory system	Physical activity	Physical activity variability	Fraction of time	Physical activity
743	self_report_sleep_duration	0.806764	0.0773985	-0.00157853	-0.00157799	767	0.914348	0.422606	0.0875589	0.0412601	0.956093	-0.00941759	-0.0330874	0.976901	0.673205	Osteoporosis, osteopenia and pathological fracture	musculoskeletal	Sleep	Self-report	Hours	Sleep
540	main_sleep_duration_mean	0.806775	-0.0401048	0.00156165	0.00145898	444	0.521125	0.311624	0.0666679	0.0639035	0.956093	0.0427756	0.0646603	0.826566	0.568311	Appendiceal conditions	digestive	Sleep	Sleep	Hours	Sleep
592	MVPA_hourly_SD_M10	0.806779	0.00131538	-0.000106196	-0.00221503	232	0.391604	0.111379	0.110176	0.0801567	0.956093	-0.0943907	-0.127616	0.750083	0.306094	Cystitis and urethritis	genitourinary	Physical activity	Physical activity variability	Fraction of time	Physical activity
476	MET_overall	0.806796	-0.00552085	0.00012292	0.000741308	1804	0.810902	0.589717	0.031249	0.0344855	0.956093	0.00747681	0.0185964	0.946771	0.792745	Allergic rhinitis	respiratory	Physical activity	Physical activity	MET	Physical activity
454	main_sleep_duration_mean	0.806836	0.0265425	-0.00125592	-0.00117335	840	0.494303	0.184129	0.0581383	0.0431696	0.956093	-0.039737	-0.0573373	0.81354	0.417752	Varicose veins	circulatory system	Sleep	Sleep	Hours	Sleep
687	sedentary_within_day_SD_L5	0.806864	0.017312	-9.33697e-05	-0.00158127	409	0.00644995	0.00333541	0.0756986	0.0621745	0.956093	0.206219	0.1825	0.101048	0.0243074	Symptoms affecting skin	dermatologic	Physical activity	Physical activity variability	Fraction of time	Physical activity
722	self_report_getting_up_in_morning	0.806906	0.00358331	0.0004426	0.00148291	1229	0.21318	0.0368858	0.0751557	0.0554816	0.956093	0.0935657	0.115809	0.587966	0.145109	Intervertebral disc disorders	musculoskeletal	Sleep	Self-report		Sleep
994	self_report_daytime_dozing	0.806921	0.0324669	-0.000352653	-0.00213033	347	0.485844	0.507982	0.113293	0.0710044	0.956093	0.0789595	0.0470046	0.808895	0.737585	Sepsis and SIRS	injuries & poisonings	Sleep	Self-report		Sleep
1002	temp_phase_abs_dev	0.806965	0.545124	-0.00649076	-0.00149398	467	0.583998	0.700617	0.0790824	0.0543386	0.956093	0.0433025	0.0208928	0.857854	0.860333	Symptoms concerning nutrition, metabolism, and development		Diurnal rhythms	Phase	Hours	Diurnal rhythms
80	temp_L1_time	0.806973	-0.277859	0.00615829	0.00177473	331	0.84135	0.522049	0.0876014	0.0689722	0.956093	0.0175351	0.044156	0.957175	0.748618	Postoperative infection	infectious diseases	Diurnal rhythms	Phase	Hours past midnight	Diurnal rhythms
368	tasks_light_within_day_SD	0.807055	0.00716084	-7.87872e-05	-0.00177971	322	0.502118	0.562599	0.0951634	0.0642066	0.956144	0.0638709	0.0371752	0.817856	0.776219	Visual disturbances	sense organs	Physical activity	Physical activity variability	Fraction of time	Physical activity
790	sleep_peak_time_mean_abs_dev	0.807147	0.0621418	-0.000926416	-0.00150449	632	0.830517	0.920959	0.0848933	0.0443102	0.956186	0.0181706	-0.00439676	0.95475	0.968984	Nonspecific findings on examination of blood	symptoms	Diurnal rhythms	Phase	Hours	Diurnal rhythms
443	acceleration_between_day_SD_M10	0.807192	-2.49207	0.0195661	0.00190298	328	0.17263	0.0824246	0.100974	0.0628535	0.956186	-0.137712	-0.109168	0.540305	0.253237	Peripheral vascular disease	circulatory system	Physical activity	Physical activity variability	Fraction of time	Physical activity
211	acceleration_overall_M10	0.807206	-3.13125	0.0221009	0.00146569	565	0.0954327	0.0283904	0.0761902	0.0479293	0.956186	-0.127045	-0.10506	0.420229	0.119844	Benign neoplasm of other parts of digestive system	neoplasms	Physical activity	Physical activity	g	Physical activity
870	MET_overall_M10	0.807261	-0.0213457	0.000404304	0.00139035	456	0.963323	0.684149	0.0666378	0.0587973	0.956199	0.00306428	0.0239195	0.990608	0.85094	Open wounds of head; neck; and trunk	injuries & poisonings	Physical activity	Physical activity	MET	Physical activity
665	self_report_sleep_duration_abs_dev	0.807316	-0.193796	0.00226735	0.00350483	404	0.199421	0.849672	0.0832272	0.286103	0.956199	-0.1068	-0.0542278	0.570768	0.938195	Obstetrical/birth trauma	pregnancy complications	Sleep	Self-report	Hours	Sleep
70	temp_amplitude	0.807395	-0.186302	0.00201887	0.00220634	210	0.435234	0.566073	0.105416	0.0856641	0.956199	-0.0822537	-0.0491585	0.780238	0.778711	Viral hepatitis	infectious diseases	Diurnal rhythms	Amplitude	Celsius	Diurnal rhythms
276	acceleration_during_main_sleep_mean	0.807402	-0.0088259	-0.000551416	-0.00126071	759	0.212898	0.00746797	0.0718633	0.0405273	0.956199	-0.0895179	-0.108429	0.587765	0.0450622	Disorders of fluid, electrolyte, and acid-base balance	endocrine/metabolic	Sleep	Sleep	g	Sleep
939	sedentary_overall_L5	0.80741	0.00287778	-5.73846e-05	-0.00105709	893	0.914094	0.645871	0.0475352	0.0456665	0.956199	-0.00512799	-0.0209843	0.976901	0.82825	Atopic/contact dermatitis due to other or unspecified	dermatologic	Physical activity	Physical activity	Fraction of time	Physical activity
592	sedentary_overall_M10	0.80745	0.014509	-0.000268032	-0.00217687	232	0.986121	0.662153	0.108663	0.0790561	0.956201	-0.00189034	-0.0345434	0.997381	0.837954	Cystitis and urethritis	genitourinary	Physical activity	Physical activity	Fraction of time	Physical activity
289	sleep_overall_L5	0.80749	0.00590583	-0.000110017	-0.00179309	339	0.979377	0.652952	0.0914843	0.0650727	0.956203	-0.00236491	-0.0292613	0.995514	0.832299	Other diseases of blood and blood-forming organs	hematopoietic	Sleep	Sleep	Fraction of time	Sleep
788	phase_abs_dev	0.807701	-0.0800861	0.000833839	0.00131249	688	0.440288	0.446808	0.0698068	0.0449339	0.956365	-0.0538712	-0.0341839	0.783184	0.692034	Syncope and collapse	symptoms	Diurnal rhythms	Phase	Hours	Diurnal rhythms
339	MVPA_between_day_SD	0.807704	-0.00109342	3.07695e-05	0.00112374	733	0.659868	0.454943	0.0496998	0.0518313	0.956365	0.0218729	0.038729	0.893383	0.698453	Other headache syndromes	neurological	Physical activity	Physical activity variability	Fraction of time	Physical activity
367	MVPA_hourly_SD	0.807759	-0.00251657	-9.76858e-05	-0.00186833	400	0.15396	0.00100095	0.105833	0.0543705	0.956385	-0.15089	-0.178915	0.515834	0.00937088	Disorders of refraction and accommodation; blindness and low vision	sense organs	Physical activity	Physical activity variability	Fraction of time	Physical activity
789	acceleration_within_day_SD_L5	0.807821	0.146336	-0.00139905	-0.0010791	877	0.316059	0.383647	0.0533804	0.0428521	0.95641	0.0535198	0.0373332	0.689017	0.638726	Nausea and vomiting	symptoms	Physical activity	Physical activity variability	Fraction of time	Physical activity
783	temp_amplitude	0.807863	-0.225247	0.00159036	0.00173804	317	0.0689865	0.0768897	0.082796	0.0703755	0.95641	-0.150572	-0.124501	0.359913	0.241742	Fever of unknown origin	symptoms	Diurnal rhythms	Amplitude	Celsius	Diurnal rhythms
395	MVPA_IV	0.807908	-0.00659685	0.000401679	0.00144176	551	0.497613	0.0966996	0.0820015	0.0465013	0.95641	0.0556184	0.0772448	0.81592	0.280158	Heart valve disorders	circulatory system	Diurnal rhythms	Variability		Diurnal rhythms
379	temp_L1_time_abs_dev	0.807935	-0.326339	0.00390391	0.00174923	471	0.627207	0.626315	0.102982	0.0488304	0.95641	-0.0500152	-0.0237768	0.879	0.815278	Other disorders of eye	sense organs	Diurnal rhythms	Phase	Hours	Diurnal rhythms
729	acceleration_peak_value_SD	0.808035	-3.55827	0.0446671	0.00179327	301	0.600664	0.812486	0.0844888	0.0730406	0.956456	-0.0442258	-0.0173269	0.865491	0.920123	Other disorders of soft tissues	musculoskeletal	Physical activity	Physical activity variability	Fraction of time	Physical activity
470	main_sleep_onset_mean_abs_dev	0.808051	0.0683422	-0.00137514	-0.00182229	314	0.894763	0.670557	0.0730366	0.0869691	0.956456	-0.00966138	-0.0369957	0.971759	0.843083	Septal Deviations/Turbinate Hypertrophy	respiratory	Diurnal rhythms	Phase	Hours	Diurnal rhythms
788	moderate_between_day_SD	0.808124	0.000205927	-2.60168e-05	-0.00128967	688	0.377126	0.0703552	0.0687528	0.0442444	0.956477	-0.0607238	-0.0800689	0.739067	0.22778	Syncope and collapse	symptoms	Physical activity	Physical activity variability	Fraction of time	Physical activity
669	self_report_sleep_duration	0.808169	-0.0566531	0.00505302	0.00505127	219	0.0617284	0.473441	0.118387	0.41422	0.956477	0.221186	0.296956	0.340419	0.711725	Complications of labor and delivery NEC	pregnancy complications	Sleep	Self-report	Hours	Sleep
351	sedentary_RA	0.808194	-0.0268254	0.000180398	0.00111077	889	0.0501616	0.0449645	0.053138	0.0435985	0.956477	-0.10408	-0.0874188	0.308269	0.166685	Other peripheral nerve disorders	neurological	Diurnal rhythms	Amplitude		Diurnal rhythms
296	acceleration_IV	0.808257	0.0408066	-0.000277341	-0.00089907	1214	0.027729	0.101732	0.0376316	0.0423749	0.956477	0.0828359	0.0693498	0.228435	0.289128	Mood disorders	mental disorders	Diurnal rhythms	Variability		Diurnal rhythms
175	main_sleep_onset_SD	0.808262	0.0873516	-0.00146823	-0.00215801	221	0.924136	0.797435	0.101857	0.0883256	0.956477	0.00969946	-0.0226706	0.980404	0.912251	Acquired absence of breast	neoplasms	Diurnal rhythms	Phase Variability	Hours	Diurnal rhythms
374	num_wakings_mean	0.808386	-0.111296	0.00115527	0.00127909	642	0.438253	0.457009	0.0682116	0.045293	0.95651	-0.0528749	-0.0336886	0.781638	0.699818	Other disorders of eyelids	sense organs	Sleep	Sleep		Sleep
783	MVPA_hourly_SD	0.808441	-0.00389725	-9.2353e-05	-0.00176633	317	0.0419476	0.00574091	0.0844024	0.0717409	0.95651	-0.171687	-0.198182	0.282307	0.0368178	Fever of unknown origin	symptoms	Physical activity	Physical activity variability	Fraction of time	Physical activity
528	temp_cosinor_rsquared	0.808444	-0.0150295	0.000272546	0.00183765	277	0.997578	0.721721	0.0875327	0.0766474	0.95651	-0.000265737	0.027299	0.999822	0.872128	Diseases of the oral soft tissues, excluding lesions specific for gingiva and tongue	digestive	Diurnal rhythms	Amplitude		Diurnal rhythms
242	MET_overall_L5	0.808444	0.00399261	-7.66814e-05	-0.00175848	329	0.952068	0.650564	0.0857886	0.0696136	0.95651	-0.00515677	-0.0315339	0.987424	0.830663	Thyrotoxicosis with or without goiter	endocrine/metabolic	Physical activity	Physical activity	MET	Physical activity
870	sleep_peak_quality_mean	0.8085	-0.0154401	8.90164e-05	0.00139166	456	0.0141794	0.0151095	0.0672057	0.0592496	0.956531	-0.164846	-0.143971	0.16035	0.0765353	Open wounds of head; neck; and trunk	injuries & poisonings	Sleep	Sleep	Hours	Sleep
317	temp_phase_abs_dev	0.808686	0.0196776	0.00444166	0.00102234	936	0.237111	0.0653445	0.0513908	0.041288	0.95661	0.0607577	0.0760928	0.613839	0.21694	Alcohol-related disorders	mental disorders	Diurnal rhythms	Phase	Hours	Diurnal rhythms
735	cosinor_rsquared	0.80869	-0.0077591	0.00011511	0.00128699	715	0.806331	0.940811	0.065126	0.0449585	0.95661	-0.0159666	0.00333826	0.944771	0.976239	Acquired foot deformities	musculoskeletal	Diurnal rhythms	Amplitude		Diurnal rhythms
627	moderate_within_day_SD	0.808756	-0.007672	6.02975e-05	0.00131902	773	0.149143	0.0910171	0.066047	0.0446682	0.95661	-0.0952801	-0.0754948	0.509539	0.269648	Menopausal and postmenopausal disorders	genitourinary	Physical activity	Physical activity variability	Fraction of time	Physical activity
70	sleep_hourly_SD	0.808862	-0.00548554	4.06607e-05	0.00217429	210	0.0977675	0.0966893	0.10493	0.0849595	0.95661	-0.173748	-0.141133	0.424751	0.280158	Viral hepatitis	infectious diseases	Sleep	Sleep variability	Fraction of time	Sleep
735	main_sleep_onset_mean_abs_dev	0.808913	0.0699036	-0.00100035	-0.00132562	715	0.769003	0.997242	0.0671613	0.0463634	0.95661	0.0197241	-0.000160235	0.931851	0.998773	Acquired foot deformities	musculoskeletal	Diurnal rhythms	Phase	Hours	Diurnal rhythms
433	acceleration_overall_L5	0.808922	0.238823	-0.00254881	-0.0013956	749	0.510494	0.40816	0.0820715	0.0399873	0.95661	0.0540095	0.0330755	0.82188	0.661458	Cerebrovascular disease	circulatory system	Physical activity	Physical activity	g	Physical activity
721	tasks_light_overall_M10	0.809009	0.012897	-0.00013403	-0.0020335	303	0.458056	0.404114	0.112969	0.0639179	0.95661	0.0838299	0.0533274	0.792839	0.657656	Spondylosis and allied disorders	musculoskeletal	Physical activity	Physical activity	Fraction of time	Physical activity
261	sedentary_overall_M10	0.809079	0.00104715	0.000240408	0.00195252	233	0.257462	0.0589131	0.102339	0.0768587	0.95661	0.115893	0.145181	0.632907	0.202014	Vitamin deficiency	endocrine/metabolic	Physical activity	Physical activity	Fraction of time	Physical activity
371	MET_within_day_SD_L5	0.809088	-0.0109182	8.98884e-05	0.00189877	244	0.190055	0.209731	0.0963027	0.0779044	0.95661	-0.1262	-0.0977186	0.561084	0.452088	Inflammation of the eye	sense organs	Physical activity	Physical activity variability		Physical activity
596	sleep_peak_time_mean_abs_dev	0.809089	-0.0394638	0.000751655	0.00122068	827	0.963793	0.59548	0.0671576	0.0402299	0.95661	0.00304864	0.0213588	0.990697	0.79605	Other disorders of bladder	genitourinary	Diurnal rhythms	Phase	Hours	Diurnal rhythms
722	acceleration_between_day_SD	0.809115	-0.491694	0.00429243	0.000886816	1229	0.208111	0.285437	0.0419516	0.0369843	0.95661	-0.0528091	-0.0395069	0.581636	0.541195	Intervertebral disc disorders	musculoskeletal	Physical activity	Physical activity variability	g	Physical activity
727	moderate_within_day_SD	0.809157	-0.00137207	6.41683e-05	0.00140369	557	0.484657	0.204755	0.0675243	0.0538139	0.95661	0.0471888	0.0682442	0.808251	0.44619	Other disorders of synovium, tendon, and bursa	musculoskeletal	Physical activity	Physical activity variability	Fraction of time	Physical activity
242	acceleration_within_day_SD_L5	0.809214	0.16307	-0.00228812	-0.00176485	329	0.739817	0.974545	0.0864537	0.0701539	0.95661	0.0287113	0.00223852	0.923315	0.990156	Thyrotoxicosis with or without goiter	endocrine/metabolic	Physical activity	Physical activity variability	Fraction of time	Physical activity
689	sleep_peak_time_mean_abs_dev	0.809282	0.0591199	-0.000815362	-0.00132414	590	0.731423	0.947474	0.0675403	0.0503981	0.95661	0.0231823	0.00332023	0.92044	0.979792	Disorder of skin and subcutaneous tissue NOS	dermatologic	Diurnal rhythms	Phase	Hours	Diurnal rhythms
537	sedentary_peak_time_mean	0.809344	0.122261	-0.00467992	-0.00200744	275	0.589803	0.202559	0.107517	0.0691165	0.95661	-0.0579655	-0.0880771	0.860407	0.442961	Other disorders of stomach and duodenum	digestive	Diurnal rhythms	Phase	Hours past midnight	Diurnal rhythms
689	sedentary_hourly_SD	0.809346	-0.00300758	4.18966e-05	0.00131491	590	0.742176	0.962591	0.0670921	0.0500636	0.95661	-0.0220717	-0.0023481	0.923963	0.985456	Disorder of skin and subcutaneous tissue NOS	dermatologic	Physical activity	Physical activity variability	Fraction of time	Physical activity
798	temp_IV	0.80935	-0.0122212	0.000589321	0.00157294	377	0.483016	0.22789	0.0768279	0.0642593	0.95661	0.0538925	0.0774866	0.807171	0.475049	Malaise and fatigue	symptoms	Diurnal rhythms	Variability		Diurnal rhythms
470	acceleration_overall_M10	0.809391	-0.566454	0.0260961	0.00173064	314	0.409506	0.315052	0.0698602	0.0831879	0.95661	0.0576191	0.0835787	0.762043	0.572402	Septal Deviations/Turbinate Hypertrophy	respiratory	Physical activity	Physical activity	g	Physical activity
618	acceleration_peak_value_mean	0.809402	1.98897	-0.0330375	-0.00113739	880	0.918635	0.781935	0.0579349	0.0402549	0.95661	0.0059183	-0.0111426	0.978194	0.905306	Genital prolapse	genitourinary	Physical activity	Physical activity	g	Physical activity
939	acceleration_within_day_SD	0.809418	0.13624	-0.0106368	-0.000999533	893	0.353523	0.190184	0.0454539	0.0436349	0.95661	-0.0421719	-0.0571649	0.721451	0.425956	Atopic/contact dermatitis due to other or unspecified	dermatologic	Physical activity	Physical activity variability	Fraction of time	Physical activity
1011	temp_L1_time	0.809418	0.464412	-0.0059704	-0.00172058	295	0.653228	0.85411	0.0872597	0.0728522	0.95661	0.0392047	0.013396	0.890223	0.939707	Complications of surgical and medical procedures		Diurnal rhythms	Phase	Hours past midnight	Diurnal rhythms
540	temp_phase	0.809431	0.299343	-0.00745008	-0.00144675	444	0.749137	0.502051	0.0670487	0.0642687	0.95661	-0.0214409	-0.0431421	0.925403	0.733093	Appendiceal conditions	digestive	Diurnal rhythms	Phase	Hours past midnight	Diurnal rhythms
764	walking_peak_value_mean	0.809468	-0.0236802	0.000217254	0.00183676	323	0.280225	0.298377	0.0918473	0.0688777	0.95661	-0.0991802	-0.0716288	0.655865	0.554714	Sciatica	symptoms	Physical activity	Physical activity	Hours	Physical activity
578	MET_peak_value_mean	0.809493	-0.0426943	0.000309194	0.000803946	1487	0.0915714	0.0951475	0.0395879	0.0327966	0.95661	-0.0667939	-0.0547347	0.411453	0.277426	Gastrointestinal hemorrhage	digestive	Physical activity	Physical activity	MET	Physical activity
535	sleep_within_day_SD_L5	0.809642	0.00542192	-4.575e-05	-0.000729114	2160	0.213824	0.189216	0.03725	0.0269402	0.956741	0.0463074	0.0353707	0.588382	0.424321	Gastritis and duodenitis	digestive	Sleep	Sleep		Sleep
198	tasks_light_overall_M10	0.809744	0.00424182	-8.75312e-05	-0.00132802	670	0.904218	0.520705	0.072168	0.0445369	0.956816	-0.00868437	-0.0286047	0.974356	0.747741	Secondary malignant neoplasm	neoplasms	Physical activity	Physical activity	Fraction of time	Physical activity
537	inactivity_peak_value_mean	0.809974	0.258187	-0.0028767	-0.00201434	275	0.517867	0.567514	0.108252	0.0695884	0.956882	0.0700004	0.0397854	0.8242	0.779583	Other disorders of stomach and duodenum	digestive	Sleep	Sleep		Sleep
1019	phase_abs_dev	0.809981	-0.0327388	0.000617588	0.000972103	999	0.967673	0.687542	0.0477148	0.0410626	0.956882	0.00193378	0.0165153	0.991987	0.853142	Other ill-defined and unknown causes of morbidity and mortality		Diurnal rhythms	Phase	Hours	Diurnal rhythms
458	sedentary_hourly_SD_M10	0.810025	-0.00133112	4.84375e-05	0.00143003	580	0.615822	0.207131	0.0784256	0.0481983	0.956882	0.0393529	0.0608034	0.874069	0.448725	Hypotension	circulatory system	Physical activity	Physical activity variability	Fraction of time	Physical activity
706	acceleration_M10_time	0.810042	0.11381	-0.00183559	-0.00127716	608	0.88341	0.848526	0.0609771	0.0534822	0.956882	0.00894226	-0.0102152	0.96866	0.937707	Diseases of sebaceous glands	dermatologic	Diurnal rhythms	Phase	Hours past midnight	Diurnal rhythms
495	temp_amplitude	0.810053	-0.0961305	0.000494204	0.000540097	3339	0.00206464	0.00655888	0.0244562	0.0247365	0.956882	-0.075352	-0.0672505	0.0494238	0.04089	Asthma	respiratory	Diurnal rhythms	Amplitude	Celsius	Diurnal rhythms
340	self_report_sleeplessness	0.810057	0.117592	-0.000628849	-0.00125801	1049	0.00274875	0.0129281	0.0554417	0.0592027	0.956882	0.166053	0.147183	0.0599136	0.0683034	Migraine	neurological	Sleep	Self-report		Sleep
479	moderate_between_day_SD	0.810071	0.000833672	-3.78442e-05	-0.00187596	273	0.510846	0.225379	0.0940671	0.0742272	0.956882	-0.061852	-0.0899914	0.821909	0.471897	Other upper respiratory disease	respiratory	Physical activity	Physical activity variability	Fraction of time	Physical activity
216	MVPA_overall_M10	0.810109	-0.0105952	0.000124063	0.00117355	661	0.515555	0.727115	0.0548717	0.0517967	0.956882	-0.0356788	-0.0180755	0.823271	0.874854	Benign neoplasm of skin	neoplasms	Physical activity	Physical activity	Fraction of time	Physical activity
704	MVPA_between_day_SD	0.810164	-0.00141819	4.23191e-05	0.00154554	381	0.645636	0.410465	0.072223	0.0685151	0.956902	0.0332109	0.056394	0.886308	0.663356	Diseases of hair and hair follicles	dermatologic	Physical activity	Physical activity variability	Fraction of time	Physical activity
727	temp_phase	0.810213	-0.719714	0.00738017	0.00143317	557	0.379454	0.475365	0.0693333	0.0552556	0.956914	-0.0609383	-0.0394408	0.740864	0.71276	Other disorders of synovium, tendon, and bursa	musculoskeletal	Diurnal rhythms	Phase	Hours past midnight	Diurnal rhythms
575	tasks_light_overall_M10	0.810286	-0.000964805	-0.000111385	-0.00168993	337	0.227641	0.0391742	0.0891714	0.0644536	0.956954	-0.107584	-0.132933	0.602187	0.151372	Other biliary tract disease	digestive	Physical activity	Physical activity	Fraction of time	Physical activity
458	MVPA_hourly_SD	0.810325	-0.0164634	7.33529e-05	0.00140294	580	0.00204003	4.78842e-06	0.0770637	0.0473614	0.956955	-0.237716	-0.216672	0.049024	0.000108252	Hypotension	circulatory system	Physical activity	Physical activity variability	Fraction of time	Physical activity
979	self_report_sleeplessness	0.810532	0.0515491	-0.00138352	-0.00276774	249	0.715129	0.403263	0.134531	0.108416	0.957076	-0.0491017	-0.0906178	0.914704	0.657032	Adverse drug events and drug allergies	injuries & poisonings	Sleep	Self-report		Sleep
764	temp_phase_abs_dev	0.81057	1.28509	-0.00794148	-0.00182789	323	0.0337143	0.0149347	0.091946	0.0689517	0.957076	0.195256	0.167837	0.254844	0.0761473	Sciatica	symptoms	Diurnal rhythms	Phase	Hours	Diurnal rhythms
296	acceleration_peak_time_mean_abs_dev	0.810608	-0.0762566	0.00106132	0.000918419	1214	0.690961	0.969068	0.0389281	0.0438348	0.957076	-0.0154761	-0.00169982	0.904605	0.987912	Mood disorders	mental disorders	Diurnal rhythms	Phase	Hours	Diurnal rhythms
476	inactivity_peak_time_mean_abs_dev	0.810615	0.0166817	-0.000492677	-0.000744563	1804	0.623229	0.446329	0.0320397	0.0353341	0.957076	-0.0157407	-0.0269091	0.877163	0.691753	Allergic rhinitis	respiratory	Diurnal rhythms	Phase	Hours	Diurnal rhythms
695	MVPA_overall_M10	0.810739	-0.00577748	0.000201939	0.00191022	298	0.579232	0.293267	0.0909095	0.075227	0.957076	0.0504106	0.0790639	0.856484	0.549535	Erythematous conditions	dermatologic	Physical activity	Physical activity	Fraction of time	Physical activity
568	sleep_hourly_SD_L5	0.810756	-0.0107092	0.000154249	0.00165846	359	0.774773	0.98837	0.0836242	0.065081	0.957076	-0.0239282	0.000948674	0.933553	0.995636	Other disorders of peritoneum	digestive	Sleep	Sleep	Fraction of time	Sleep
1011	sleep_hourly_SD	0.810794	-0.00379592	3.02901e-05	0.00161973	295	0.168771	0.195368	0.0827622	0.069196	0.957076	-0.113898	-0.0896017	0.536613	0.433487	Complications of surgical and medical procedures		Sleep	Sleep variability	Fraction of time	Sleep
915	moderate_within_day_SD_M10	0.810804	0.00658332	-8.63072e-05	-0.00163266	343	0.681376	0.874657	0.0846082	0.0649744	0.957076	0.0347394	0.0102495	0.901721	0.948968	Superficial injury without mention of infection	injuries & poisonings	Physical activity	Physical activity variability	Fraction of time	Physical activity
414	main_sleep_duration_mean_abs_dev	0.810834	-0.052408	0.00173088	0.00248608	221	0.664323	0.186573	0.141627	0.074765	0.957076	0.0614602	0.0987514	0.89484	0.421211	Other forms of chronic heart disease	circulatory system	Sleep	Sleep	Hours	Sleep
153	self_report_sleep_duration_abs_dev	0.810881	-0.096093	0.00128827	0.00199138	356	0.738124	0.87201	0.116685	0.0567458	0.957076	-0.0390129	-0.0091422	0.922608	0.947505	Colorectal cancer	neoplasms	Sleep	Self-report	Hours	Sleep
386	acceleration_between_day_SD_M10	0.810889	0.459427	-0.0119165	-0.00115898	815	0.749127	0.387361	0.0596027	0.0421612	0.957076	-0.0190606	-0.0364453	0.925403	0.642192	Vertiginous syndromes and other disorders of vestibular system	sense organs	Physical activity	Physical activity variability	Fraction of time	Physical activity
443	MET_peak_time_mean_abs_dev	0.810937	-0.152826	0.00224992	0.00192348	328	0.811288	0.950903	0.104123	0.0648141	0.957076	-0.0248613	0.00399087	0.946877	0.981046	Peripheral vascular disease	circulatory system	Diurnal rhythms	Phase	Hours	Diurnal rhythms
687	acceleration_M10_time_abs_dev	0.81099	-0.154161	0.00144891	0.00155747	409	0.294101	0.363153	0.0762979	0.0623373	0.957076	-0.080051	-0.056689	0.669454	0.618547	Symptoms affecting skin	dermatologic	Diurnal rhythms	Phase	Hours	Diurnal rhythms
709	acceleration_within_day_SD_M10	0.810994	2.00729	-0.0295262	-0.00213264	262	0.795111	0.954057	0.106626	0.0746443	0.957076	0.027689	-0.00430056	0.94083	0.981597	Diffuse diseases of connective tissue	dermatologic	Physical activity	Physical activity variability	Fraction of time	Physical activity
859	MVPA_IV	0.811006	-0.0215855	0.000599972	0.0021535	245	0.714468	0.341352	0.111967	0.0770008	0.957076	0.040965	0.0732675	0.914141	0.597787	Complication due to other implant and internal device	injuries & poisonings	Diurnal rhythms	Variability		Diurnal rhythms
702	sleep_IV	0.811088	0.0197357	-0.000361538	-0.00141264	588	0.994035	0.636761	0.0778399	0.046103	0.957127	-0.000581966	-0.0217716	0.99919	0.822183	Degenerative skin conditions and other dermatoses	dermatologic	Diurnal rhythms	Variability		Diurnal rhythms
507	main_sleep_offset_mean	0.811217	-0.0145904	0.00137048	0.00134852	600	0.422767	0.0905422	0.0746118	0.0472879	0.957231	0.0598121	0.0800399	0.771268	0.268562	Pleurisy; pleural effusion	respiratory	Diurnal rhythms	Phase	Hours past midnight	Diurnal rhythms
386	temp_L1_time	0.811319	0.443434	-0.00414362	-0.00119413	815	0.312676	0.311349	0.0615206	0.0436599	0.957231	0.0621139	0.0442019	0.686106	0.568089	Vertiginous syndromes and other disorders of vestibular system	sense organs	Diurnal rhythms	Phase	Hours past midnight	Diurnal rhythms
293	main_sleep_onset_mean	0.811443	-0.131831	0.00240039	0.00214014	217	0.998653	0.723166	0.100581	0.091103	0.957231	0.000169745	0.0322718	0.999886	0.872798	Symptoms involving head and neck	mental disorders	Diurnal rhythms	Phase	Hours past midnight	Diurnal rhythms
747	sedentary_hourly_SD_L5	0.811452	-0.00782388	0.000187994	0.00219743	248	0.822666	0.352794	0.13121	0.0671202	0.957231	0.0294067	0.0623681	0.951713	0.608985	Cardiac and circulatory congenital anomalies	congenital anomalies	Physical activity	Physical activity variability	Fraction of time	Physical activity
575	sedentary_within_day_SD_L5	0.811486	0.00192114	-9.73582e-05	-0.00164882	337	0.506661	0.190387	0.0875671	0.063294	0.957231	-0.0581494	-0.0828817	0.820046	0.426368	Other biliary tract disease	digestive	Physical activity	Physical activity variability	Fraction of time	Physical activity
634	acceleration_IV	0.811497	0.0375454	-0.000487648	-0.00158083	502	0.444051	0.925203	0.0454244	0.117748	0.957231	0.034767	0.0110546	0.785308	0.970321	Miscarriage; stillbirth	pregnancy complications	Diurnal rhythms	Variability		Diurnal rhythms
871	walking_hourly_SD_M10	0.811558	-0.00374828	7.53152e-05	0.00153255	371	0.913907	0.648537	0.0741678	0.0680271	0.957231	0.00801848	0.0310068	0.976901	0.829101	Open wounds of extremities	injuries & poisonings	Physical activity	Physical activity variability	Fraction of time	Physical activity
591	sedentary_hourly_SD_M10	0.81158	-0.00255846	3.55219e-05	0.00104872	985	0.753178	0.955513	0.0567783	0.0380627	0.957231	-0.0178542	-0.00212335	0.926483	0.982287	Urinary tract infection	genitourinary	Physical activity	Physical activity variability	Fraction of time	Physical activity
433	main_sleep_onset_mean	0.811592	0.105152	-0.0015403	-0.0013733	749	0.824012	0.952463	0.0819275	0.0399173	0.957231	0.0182199	-0.00237964	0.952038	0.981349	Cerebrovascular disease	circulatory system	Diurnal rhythms	Phase	Hours past midnight	Diurnal rhythms
452	sleep_peak_time_mean	0.811606	0.00392626	-0.00141528	-0.00152254	428	0.325099	0.0783825	0.0808047	0.0581485	0.957231	-0.0795161	-0.102354	0.697142	0.24476	Other venous embolism and thrombosis	circulatory system	Diurnal rhythms	Phase	Hours past midnight	Diurnal rhythms
626	cosinor_rsquared	0.811615	0.00890969	-8.29109e-05	-0.000926989	1220	0.135232	0.508103	0.0325543	0.0524716	0.957231	0.0486308	0.034726	0.487392	0.737631	Disorders of menstruation and other abnormal bleeding from female genital tract	genitourinary	Diurnal rhythms	Amplitude		Diurnal rhythms
619	acceleration_M10_time	0.811693	-0.0550279	0.00169512	0.00117943	670	0.599498	0.444873	0.0506185	0.0579484	0.957231	0.0265813	0.0442727	0.865127	0.690385	Noninflammatory female genital disorders	genitourinary	Diurnal rhythms	Phase	Hours past midnight	Diurnal rhythms
550	total_sleep_mean	0.811736	0.0694908	-0.000735158	-0.00058577	3667	0.453823	0.510574	0.0309085	0.0218344	0.957231	0.0231526	0.014366	0.791022	0.739486	Abdominal hernia	digestive	Sleep	Sleep	Hours	Sleep
561	MET_hourly_SD	0.811753	-0.0133733	0.000132762	0.000856025	1414	0.355767	0.433999	0.0423912	0.0336243	0.957231	-0.0391473	-0.026307	0.722488	0.682584	Symptoms involving digestive system	digestive	Physical activity	Physical activity variability		Physical activity
939	mesor	0.811759	-0.0012032	9.39092e-05	0.00100624	893	0.359622	0.195832	0.0463385	0.0444856	0.957231	0.0424508	0.0575444	0.725504	0.433977	Atopic/contact dermatitis due to other or unspecified	dermatologic	Physical activity	Physical activity	g	Physical activity
495	self_report_IPAQ_activity_group	0.811829	0.00172431	-0.000358067	-0.000773877	3339	0.27178	0.162781	0.0353374	0.0361387	0.957231	-0.0388365	-0.0504447	0.647334	0.386846	Asthma	respiratory	Physical activity	Self-report physical activity		Physical activity
586	acceleration_RA	0.811867	-0.0137789	0.000121162	0.00172144	368	0.27824	0.205267	0.0932277	0.0594178	0.957231	-0.101087	-0.0752657	0.654027	0.446743	Other disorders of the kidney and ureters	genitourinary	Diurnal rhythms	Amplitude		Diurnal rhythms
743	acceleration_peak_value_mean	0.811871	-0.404905	-0.0419933	-0.00144572	767	0.256944	0.00301098	0.0824354	0.0388082	0.957231	-0.0934545	-0.11514	0.632786	0.0225188	Osteoporosis, osteopenia and pathological fracture	musculoskeletal	Physical activity	Physical activity	g	Physical activity
389	self_report_sleeplessness	0.811932	0.0529168	-0.00100989	-0.00202029	582	0.964124	0.56466	0.116842	0.0617415	0.957257	-0.00525561	-0.0355599	0.990811	0.777544	Hearing loss	sense organs	Sleep	Self-report		Sleep
627	mesor	0.811999	0.00161898	-0.000119002	-0.00127511	773	0.416563	0.101743	0.0649716	0.0439409	0.957257	-0.0527837	-0.0719104	0.766511	0.289128	Menopausal and postmenopausal disorders	genitourinary	Physical activity	Physical activity	g	Physical activity
990	acceleration_peak_time_mean_abs_dev	0.812065	0.155407	-0.00186987	-0.0016181	426	0.619044	0.698615	0.0914848	0.0547935	0.957257	0.0454873	0.0212158	0.87542	0.85913	Effects radiation NOS	injuries & poisonings	Diurnal rhythms	Phase	Hours	Diurnal rhythms
175	MET_hourly_SD	0.812085	-0.0314277	0.000317636	0.00204805	221	0.361736	0.488465	0.0986719	0.0855645	0.957257	-0.0899967	-0.0592758	0.727674	0.72254	Acquired absence of breast	neoplasms	Physical activity	Physical activity variability		Physical activity
681	acceleration_peak_value_mean	0.812116	0.712483	-0.0388269	-0.00133671	501	0.475869	0.190984	0.0687123	0.0527951	0.957257	-0.04899	-0.0690407	0.802281	0.427396	Superficial cellulitis and abscess	dermatologic	Physical activity	Physical activity	g	Physical activity
535	moderate_between_day_SD_M10	0.812147	-0.00264422	2.89509e-05	0.000731981	2160	0.482899	0.568911	0.0379048	0.0274136	0.957257	-0.0265962	-0.0156165	0.807163	0.780279	Gastritis and duodenitis	digestive	Physical activity	Physical activity variability	Fraction of time	Physical activity
300	main_sleep_duration_mean	0.81219	0.0408916	0.00103281	0.000964909	1000	0.0469396	0.0139722	0.0459365	0.0430188	0.957257	0.0912732	0.105747	0.297729	0.0723256	Anxiety disorders	mental disorders	Sleep	Sleep	Hours	Sleep
600	sedentary_hourly_SD_L5	0.81223	-0.00424987	0.000106911	0.00124966	1242	0.806411	0.221987	0.077758	0.0309511	0.957257	0.0190554	0.0378003	0.944771	0.466985	Hyperplasia of prostate	genitourinary	Physical activity	Physical activity variability	Fraction of time	Physical activity
727	self_report_sleep_duration_abs_dev	0.812268	0.039364	-0.000908007	-0.00140358	557	0.811733	0.494599	0.0686365	0.0547602	0.957257	-0.0163488	-0.0374025	0.946972	0.727049	Other disorders of synovium, tendon, and bursa	musculoskeletal	Sleep	Self-report	Hours	Sleep
695	sedentary_overall	0.812372	0.0121857	-0.00014356	-0.00185502	298	0.533697	0.707971	0.0890658	0.0737014	0.957257	0.0554329	0.0276076	0.833185	0.864032	Erythematous conditions	dermatologic	Physical activity	Physical activity	Fraction of time	Physical activity
669	MVPA_overall_M10	0.812413	-0.0153778	0.000512327	0.00484629	219	0.297432	0.633652	0.116203	0.40658	0.957257	0.121081	0.193776	0.672039	0.819748	Complications of labor and delivery NEC	pregnancy complications	Physical activity	Physical activity	Fraction of time	Physical activity
292	self_report_chronotype	0.812435	-0.0588737	0.00124962	0.00284777	398	0.898478	0.462463	0.176036	0.0886959	0.957257	0.02246	0.0651766	0.972851	0.703971	Neurological disorders	mental disorders	Diurnal rhythms	Self-report		Diurnal rhythms
871	acceleration_between_day_SD	0.812536	0.604539	-0.00716201	-0.00147967	371	0.545531	0.746772	0.0719892	0.0660288	0.957257	0.043516	0.0213209	0.839455	0.88502	Open wounds of extremities	injuries & poisonings	Physical activity	Physical activity variability	g	Physical activity
374	WASO_mean	0.812539	0.0182649	-0.000236767	-0.00124971	642	0.684716	0.843623	0.0681512	0.0452518	0.957257	0.0276722	0.00892653	0.902244	0.93495	Other disorders of eyelids	sense organs	Sleep	Sleep	Hours	Sleep
1011	acceleration_hourly_SD	0.812559	-4.24473	0.0231713	0.0015858	295	0.0129556	0.00858569	0.0817979	0.0682921	0.957257	-0.203282	-0.179495	0.152973	0.0501827	Complications of surgical and medical procedures		Physical activity	Physical activity variability	Fraction of time	Physical activity
537	temp_phase_abs_dev	0.812577	0.64556	-0.00873559	-0.00201067	275	0.72876	0.911368	0.109584	0.0704453	0.957257	0.0380016	0.00784154	0.919198	0.965284	Other disorders of stomach and duodenum	digestive	Diurnal rhythms	Phase	Hours	Diurnal rhythms
375	walking_within_day_SD_M10	0.812615	0.00581159	-0.000118523	-0.00252112	241	0.917284	0.456713	0.144839	0.0710205	0.957257	-0.0150424	-0.0528592	0.977596	0.699603	Disorders of lacrimal system	sense organs	Physical activity	Physical activity variability	Fraction of time	Physical activity
550	temp_amplitude	0.812618	-0.060068	0.000513192	0.000560848	3667	0.241845	0.209104	0.0297325	0.0210074	0.957257	-0.0347994	-0.0263867	0.617345	0.451095	Abdominal hernia	digestive	Diurnal rhythms	Amplitude	Celsius	Diurnal rhythms
8	acceleration_M10_time_abs_dev	0.812679	0.204165	-0.00163656	-0.00175919	273	0.1783	0.186297	0.0911612	0.0728782	0.957257	0.122707	0.0963195	0.547877	0.420704	Intestinal infection	infectious diseases	Diurnal rhythms	Phase	Hours	Diurnal rhythms
789	num_wakings_mean	0.812756	0.162974	-0.000920974	-0.00101968	877	0.01637	0.00895393	0.0518003	0.0417224	0.957257	0.124358	0.109063	0.174164	0.0517134	Nausea and vomiting	symptoms	Sleep	Sleep		Sleep
764	num_wakings_mean	0.812873	-0.103839	0.00159212	0.00176276	323	0.840736	0.900557	0.0896508	0.0674278	0.957257	-0.0180157	0.00842571	0.957175	0.960759	Sciatica	symptoms	Sleep	Sleep		Sleep
634	MET_within_day_SD_M10	0.81292	0.0123246	-0.000217458	-0.00161311	502	0.953854	0.859108	0.0467111	0.121083	0.957257	0.0027031	-0.0214936	0.987991	0.942217	Miscarriage; stillbirth	pregnancy complications	Physical activity	Physical activity variability		Physical activity
433	MET_within_day_SD_M10	0.812929	-0.0270513	0.000182742	0.00135558	749	0.1216	0.00770083	0.0814591	0.0396891	0.957257	-0.12611	-0.105777	0.467129	0.0461417	Cerebrovascular disease	circulatory system	Physical activity	Physical activity variability		Physical activity
374	sedentary_IV	0.812975	-0.0253788	0.000366148	0.00128985	642	0.793447	0.984897	0.0705071	0.0468161	0.957257	-0.0184615	0.000886224	0.940427	0.994117	Other disorders of eyelids	sense organs	Diurnal rhythms	Variability		Diurnal rhythms
8	acceleration_during_main_sleep_mean	0.813065	-0.0578822	0.000778584	0.00178009	273	0.708597	0.917287	0.0921272	0.0744398	0.957257	-0.0344321	-0.00773081	0.911095	0.967401	Intestinal infection	infectious diseases	Sleep	Sleep	g	Sleep
289	sedentary_hourly_SD_L5	0.813066	0.00851043	-0.00014901	-0.00174174	339	0.967935	0.730383	0.0915662	0.0651304	0.957257	0.00368084	-0.0224453	0.991987	0.877039	Other diseases of blood and blood-forming organs	hematopoietic	Physical activity	Physical activity variability	Fraction of time	Physical activity
174	temp_L1_time	0.813116	-0.311031	0.00364865	0.00105149	1048	0.549023	0.692556	0.0530723	0.0405426	0.957257	-0.0318026	-0.0160303	0.84113	0.855816	Breast cancer	neoplasms	Diurnal rhythms	Phase	Hours past midnight	Diurnal rhythms
218	main_sleep_offset_mean_abs_dev	0.813165	0.00611675	-0.000623448	-0.000938385	1096	0.296985	0.21867	0.0406585	0.0459151	0.957257	-0.0424045	-0.0564803	0.671458	0.462518	Benign neoplasm of uterus	neoplasms	Diurnal rhythms	Phase	Hours	Diurnal rhythms
80	MVPA_overall	0.813174	-0.0106631	9.72122e-05	0.00168005	331	0.283874	0.323256	0.085735	0.0675028	0.957257	-0.0918805	-0.0666798	0.658892	0.581033	Postoperative infection	infectious diseases	Physical activity	Physical activity	Fraction of time	Physical activity
622	MET_peak_time_mean	0.813262	-0.0938062	0.00217811	0.00113018	846	0.797317	0.522832	0.0525092	0.0476345	0.957257	0.0134856	0.0304383	0.941642	0.749146	Polyp of female genital organs	genitourinary	Diurnal rhythms	Phase	Hours past midnight	Diurnal rhythms
216	moderate_overall_M10	0.813264	-0.00297422	7.48453e-05	0.00114343	661	0.748304	0.500298	0.0543843	0.0513365	0.957257	0.0174509	0.0346024	0.925075	0.731525	Benign neoplasm of skin	neoplasms	Physical activity	Physical activity	Fraction of time	Physical activity
716	acceleration_hourly_SD_M10	0.813305	0.952008	-0.0144669	-0.000701697	2478	0.847073	0.900286	0.0393169	0.0234869	0.957257	0.00758251	-0.00294295	0.959084	0.960552	Other arthropathies	musculoskeletal	Physical activity	Physical activity variability	Fraction of time	Physical activity
507	sedentary_hourly_SD_M10	0.813317	-0.0028693	4.48765e-05	0.0013249	600	0.873116	0.864232	0.0741468	0.0469733	0.957257	-0.0118415	0.008032	0.965974	0.944392	Pleurisy; pleural effusion	respiratory	Physical activity	Physical activity variability	Fraction of time	Physical activity
550	sleep_within_day_SD_L5	0.813446	0.00502809	-3.54835e-05	-0.000565499	3667	0.103513	0.0566765	0.0301145	0.0212748	0.957257	0.0490298	0.0405473	0.435867	0.196584	Abdominal hernia	digestive	Sleep	Sleep		Sleep
426	acceleration_between_day_SD_M10	0.81347	0.834594	-0.014951	-0.00145412	712	0.989511	0.593382	0.0909076	0.0386118	0.957257	0.00119507	-0.0206167	0.998408	0.794937	Cardiac conduction disorders	circulatory system	Physical activity	Physical activity variability	Fraction of time	Physical activity
740	temp_within_day_SD	0.813485	0.0148781	-0.000407022	-0.000650754	3279	0.741882	0.304663	0.036446	0.0212033	0.957257	-0.012004	-0.0217653	0.923963	0.561257	Osteoarthrosis	musculoskeletal	Diurnal rhythms	Variability	Celsius	Diurnal rhythms
528	main_sleep_onset_mean_abs_dev	0.813492	-0.0828818	0.00139849	0.00185322	277	0.93065	0.800945	0.0908267	0.0789041	0.957257	-0.00790447	0.0198938	0.980899	0.913934	Diseases of the oral soft tissues, excluding lesions specific for gingiva and tongue	digestive	Diurnal rhythms	Phase	Hours	Diurnal rhythms
596	main_sleep_onset_mean	0.813502	0.136107	-0.00133771	-0.00119267	827	0.407148	0.34684	0.0672581	0.0402471	0.957257	0.0557527	0.0378626	0.760337	0.603411	Other disorders of bladder	genitourinary	Diurnal rhythms	Phase	Hours past midnight	Diurnal rhythms
681	acceleration_L5_time_abs_dev	0.813549	0.0228934	0.00100221	0.00140946	501	0.13312	0.0197741	0.0730486	0.056144	0.957257	0.109716	0.130858	0.485587	0.0931783	Superficial cellulitis and abscess	dermatologic	Diurnal rhythms	Phase	Hours	Diurnal rhythms
850	WASO_mean	0.813571	0.00230929	0.000288182	0.00152109	417	0.210932	0.0508147	0.0766153	0.0607562	0.957257	0.0958488	0.118665	0.586059	0.181686	Hemorrhage or hematoma complicating a procedure	injuries & poisonings	Sleep	Sleep	Hours	Sleep
208	temp_phase	0.813595	0.17258	-0.00396794	-0.000770542	1888	0.828744	0.477867	0.0409874	0.0287769	0.957257	-0.00886619	-0.0204243	0.953833	0.714535	Benign neoplasm of colon	neoplasms	Diurnal rhythms	Phase	Hours past midnight	Diurnal rhythms
788	moderate_within_day_SD_M10	0.813621	0.00117781	-6.61646e-05	-0.00125162	688	0.497977	0.139556	0.0687026	0.0442189	0.957257	-0.0465588	-0.0653332	0.816022	0.351825	Syncope and collapse	symptoms	Physical activity	Physical activity variability	Fraction of time	Physical activity
520	walking_hourly_SD	0.813643	-0.00311364	9.03101e-05	0.00195366	211	0.596433	0.543079	0.0757155	0.114112	0.957257	0.0400946	0.0693996	0.863913	0.762749	Disorders of tooth development	digestive	Physical activity	Physical activity variability	Fraction of time	Physical activity
785	main_sleep_ratio_mean	0.813652	-0.000899073	1.29723e-05	0.000573376	2842	0.766077	0.987588	0.0275734	0.0255314	0.957257	-0.00820346	0.000397181	0.930585	0.995294	Abdominal pain	symptoms	Sleep	Sleep		Sleep
414	sedentary_hourly_SD_M10	0.813658	-0.00711447	8.28569e-05	0.00244621	221	0.59366	0.603411	0.141508	0.0747013	0.957257	-0.075501	-0.0388079	0.861938	0.801265	Other forms of chronic heart disease	circulatory system	Physical activity	Physical activity variability	Fraction of time	Physical activity
788	temp_within_day_SD	0.813668	0.0549394	-0.000770665	-0.00123215	688	0.766726	0.970919	0.0676512	0.0435422	0.957257	0.0200697	0.00158738	0.93082	0.988603	Syncope and collapse	symptoms	Diurnal rhythms	Variability	Celsius	Diurnal rhythms
371	acceleration_peak_time_mean_abs_dev	0.813848	0.149468	-0.00216895	-0.00187692	244	0.789212	0.979388	0.0976753	0.0790157	0.957339	0.0261123	-0.00204148	0.938749	0.992052	Inflammation of the eye	sense organs	Diurnal rhythms	Phase	Hours	Diurnal rhythms
261	MVPA_between_day_SD	0.813851	-0.0083387	5.31814e-05	0.00194225	233	0.0584077	0.0316566	0.104461	0.0784524	0.957339	-0.197716	-0.168582	0.331068	0.129809	Vitamin deficiency	endocrine/metabolic	Physical activity	Physical activity variability	Fraction of time	Physical activity
371	sleep_peak_time_mean	0.813884	-0.166829	0.00174426	0.00187645	244	0.43489	0.542507	0.0976707	0.0790117	0.957339	-0.0762676	-0.0481208	0.780077	0.762718	Inflammation of the eye	sense organs	Diurnal rhythms	Phase	Hours past midnight	Diurnal rhythms
300	sleep_hourly_SD	0.813898	-0.00275136	1.71437e-05	0.000916742	1000	0.0280863	0.0444347	0.0440328	0.0412693	0.957339	-0.0967053	-0.0829542	0.230566	0.165314	Anxiety disorders	mental disorders	Sleep	Sleep variability	Fraction of time	Sleep
394	MVPA_within_day_SD	0.813939	0.00076928	-7.9947e-05	-0.00154454	566	0.456931	0.0356368	0.0942136	0.0443829	0.957339	-0.0700876	-0.0932557	0.792051	0.141506	Rheumatic disease of the heart valves	circulatory system	Physical activity	Physical activity variability	Fraction of time	Physical activity
174	cosinor_rsquared	0.813976	0.000450055	-8.995e-05	-0.00100569	1048	0.32419	0.0933986	0.051	0.0389596	0.957339	-0.0502811	-0.0653664	0.696396	0.273936	Breast cancer	neoplasms	Diurnal rhythms	Amplitude		Diurnal rhythms
634	phase	0.814014	-0.0720106	0.0015695	0.00161211	502	0.754272	0.749421	0.0469636	0.121732	0.957339	0.0147003	0.0388819	0.926549	0.886508	Miscarriage; stillbirth	pregnancy complications	Diurnal rhythms	Phase	Hours past midnight	Diurnal rhythms
915	acceleration_overall_L5	0.814047	0.300498	-0.00298163	-0.00163259	343	0.385382	0.44726	0.0861081	0.0661262	0.957339	0.074745	0.0502562	0.745049	0.69243	Superficial injury without mention of infection	injuries & poisonings	Physical activity	Physical activity	g	Physical activity
197	moderate_between_day_SD	0.81427	0.000382412	-1.94223e-05	-0.000962773	1031	0.49439	0.214423	0.049749	0.0390147	0.957555	-0.0339962	-0.0484378	0.81354	0.457062	Chemotherapy	neoplasms	Physical activity	Physical activity variability	Fraction of time	Physical activity
561	main_sleep_duration_mean	0.81434	0.0676341	-0.000934102	-0.00087269	1414	0.728931	0.951853	0.0438304	0.0347656	0.957593	0.0151895	0.00209918	0.919198	0.981135	Symptoms involving digestive system	digestive	Sleep	Sleep	Hours	Sleep
216	MVPA_between_day_SD	0.814442	-0.000989871	3.16653e-05	0.00115645	661	0.619956	0.391281	0.0553592	0.0522569	0.957638	0.0274537	0.0448005	0.875666	0.645884	Benign neoplasm of skin	neoplasms	Physical activity	Physical activity variability	Fraction of time	Physical activity
8	sedentary_peak_time_mean_abs_dev	0.814456	0.23105	-0.00241162	-0.00178564	273	0.433929	0.540247	0.0931201	0.0752421	0.957638	0.0728664	0.0460819	0.779362	0.761171	Intestinal infection	infectious diseases	Diurnal rhythms	Phase	Hours	Diurnal rhythms
598	sleep_within_day_SD_L5	0.814628	0.0062062	0.000118105	0.00188224	273	0.0525672	0.000800002	0.104424	0.0687891	0.957795	0.202431	0.230664	0.314667	0.00777126	Abnormal findings on examination of urine	genitourinary	Sleep	Sleep		Sleep
615	total_sleep_mean_abs_dev	0.814718	0.125274	-0.00123038	-0.00151509	411	0.212754	0.572619	0.0569257	0.085441	0.957856	0.0709328	0.0482064	0.58768	0.782723	Endometriosis	genitourinary	Sleep	Sleep	Hours	Sleep
764	self_report_sleeplessness	0.814806	-0.0313211	0.00116218	0.00232495	323	0.576246	0.276805	0.116685	0.0920293	0.957867	0.0652142	0.100088	0.854779	0.532483	Sciatica	symptoms	Sleep	Self-report		Sleep
531	tasks_light_overall	0.814812	0.0022375	-4.8153e-05	-0.00127056	653	0.877759	0.510312	0.0704901	0.0454167	0.957867	-0.0108423	-0.0299006	0.967213	0.739337	Peptic ulcer (excl. esophageal)	digestive	Physical activity	Physical activity	Hours	Physical activity
634	MVPA_within_day_SD_M10	0.814861	-0.00319262	7.52413e-05	0.00159593	502	0.667606	0.716315	0.0467074	0.121073	0.957867	0.0200581	0.0439971	0.89597	0.868801	Miscarriage; stillbirth	pregnancy complications	Physical activity	Physical activity variability	Fraction of time	Physical activity
561	total_sleep_mean_abs_dev	0.814898	-0.0224172	0.000709052	0.000873133	1414	0.642632	0.336392	0.0440007	0.0348624	0.957867	0.0204175	0.0335145	0.884845	0.593015	Symptoms involving digestive system	digestive	Sleep	Sleep	Hours	Sleep
715	MVPA_IV	0.814958	-0.0315083	0.000605389	0.00217294	254	0.957189	0.592832	0.119555	0.0729547	0.957867	0.00641799	0.0390121	0.988962	0.794715	Other inflammatory spondylopathies	musculoskeletal	Diurnal rhythms	Variability		Diurnal rhythms
665	acceleration_within_day_SD	0.81496	-0.657764	0.03401	0.0031959	404	0.149605	0.551508	0.0790887	0.271873	0.957867	0.113965	0.161903	0.510135	0.768522	Obstetrical/birth trauma	pregnancy complications	Physical activity	Physical activity variability	Fraction of time	Physical activity
420	acceleration_within_day_SD_L5	0.815023	0.284646	-0.00306195	-0.00236171	212	0.498542	0.488524	0.132471	0.0782917	0.957897	0.0896559	0.0542302	0.816489	0.72254	Carditis	circulatory system	Physical activity	Physical activity variability	Fraction of time	Physical activity
290	temp_IV	0.81516	-0.0371795	0.000888334	0.00237103	230	0.844235	0.308473	0.15865	0.0655281	0.957998	0.0311718	0.0667373	0.958053	0.564959	Delirium dementia and amnestic and other cognitive disorders	mental disorders	Diurnal rhythms	Variability		Diurnal rhythms
244	temp_within_day_SD	0.815212	-0.0644058	0.000485962	0.000776965	1678	0.125948	0.121517	0.0393641	0.0313761	0.957998	-0.06024	-0.0485855	0.474873	0.323942	Hypothyroidism	endocrine/metabolic	Diurnal rhythms	Variability	Celsius	Diurnal rhythms
475	acceleration_M10_time	0.815245	0.168766	-0.00233888	-0.00162734	361	0.716981	0.960764	0.0770202	0.0713427	0.957998	0.0279198	0.00350972	0.914779	0.984712	Chronic sinusitis	respiratory	Diurnal rhythms	Phase	Hours past midnight	Diurnal rhythms
532	walking_hourly_SD_M10	0.815382	-0.00110299	-6.77529e-05	-0.00137867	509	0.172833	0.0301661	0.0720888	0.0548661	0.957998	-0.0982711	-0.118951	0.540305	0.125229	Dysphagia	digestive	Physical activity	Physical activity variability	Fraction of time	Physical activity
508	self_report_nap_during_day	0.815408	0.056327	-0.00075772	-0.00301235	212	0.734558	0.899872	0.171794	0.103841	0.957998	0.0582511	0.0130658	0.921149	0.960407	Pulmonary collapse; interstitial and compensatory emphysema	respiratory	Sleep	Self-report		Sleep
528	MVPA_between_day_SD	0.815418	0.00383957	-4.96602e-05	-0.00181365	277	0.651893	0.865863	0.0897172	0.0785603	0.957998	0.040475	0.0132702	0.889654	0.945174	Diseases of the oral soft tissues, excluding lesions specific for gingiva and tongue	digestive	Physical activity	Physical activity variability	Fraction of time	Physical activity
593	self_report_IPAQ_activity_group	0.815428	0.0499812	-0.000637476	-0.00137775	1019	0.660233	0.827005	0.0733525	0.0529842	0.957998	0.0322459	0.0115796	0.893527	0.927203	Hematuria	genitourinary	Physical activity	Self-report physical activity		Physical activity
475	main_sleep_ratio_mean	0.815443	-0.00500194	3.54579e-05	0.00156725	361	0.0692993	0.105406	0.0742554	0.0687846	0.957998	-0.134888	-0.111379	0.361131	0.296102	Chronic sinusitis	respiratory	Sleep	Sleep		Sleep
550	temp_L1_time_abs_dev	0.815465	-0.0743063	0.00126673	0.000567582	3667	0.945808	0.765629	0.0305622	0.0215911	0.957998	-0.00207741	0.00643633	0.985706	0.896263	Abdominal hernia	digestive	Diurnal rhythms	Phase	Hours	Diurnal rhythms
479	sedentary_within_day_SD_L5	0.815496	0.0119908	-0.000106393	-0.00180183	273	0.263888	0.294723	0.0930572	0.0734303	0.957998	0.10397	0.076943	0.638832	0.550885	Other upper respiratory disease	respiratory	Physical activity	Physical activity variability	Fraction of time	Physical activity
783	acceleration_peak_value_SD	0.815585	0.208668	-0.0415433	-0.00166785	317	0.313735	0.124798	0.0827392	0.0706011	0.958023	-0.0833545	-0.108372	0.686959	0.328451	Fever of unknown origin	symptoms	Physical activity	Physical activity variability	Fraction of time	Physical activity
735	MET_RA	0.815622	0.00407763	-7.85501e-05	-0.00122908	715	0.953123	0.617996	0.0645793	0.0445811	0.958023	-0.00379637	-0.0222326	0.98774	0.809857	Acquired foot deformities	musculoskeletal	Diurnal rhythms	Amplitude	MET	Diurnal rhythms
420	moderate_peak_value_mean	0.815633	-0.030014	0.000271107	0.00230524	212	0.322255	0.221008	0.129739	0.0766771	0.958023	-0.128422	-0.0938439	0.694467	0.465675	Carditis	circulatory system	Physical activity	Physical activity	Hours	Physical activity
569	moderate_hourly_SD_M10	0.815694	-0.00908635	0.000101216	0.00168271	350	0.506595	0.60986	0.0880971	0.0651992	0.958049	-0.0585105	-0.0332698	0.820022	0.804882	Other disorders of intestine	digestive	Physical activity	Physical activity variability	Fraction of time	Physical activity
949	acceleration_within_day_SD_M10	0.815742	-1.94465	0.0270025	0.00195035	228	0.727986	0.96211	0.0954258	0.0828276	0.958061	-0.03319	-0.00393481	0.919018	0.98524	Allergies, other	injuries & poisonings	Physical activity	Physical activity variability	Fraction of time	Physical activity
479	acceleration_during_main_sleep_mean	0.815834	-0.0567825	0.000805377	0.00184135	273	0.764453	0.990147	0.095276	0.075181	0.958123	-0.0285487	-0.000928479	0.930156	0.996218	Other upper respiratory disease	respiratory	Sleep	Sleep	g	Sleep
540	MVPA_IV	0.815902	-0.0171589	0.000383571	0.00137676	444	0.83067	0.582957	0.0660913	0.0633511	0.958147	0.0141332	0.0347847	0.954794	0.788467	Appendiceal conditions	digestive	Diurnal rhythms	Variability		Diurnal rhythms
550	sedentary_overall_L5	0.815932	-0.00019513	3.05732e-05	0.000563192	3667	0.367882	0.0949592	0.0304077	0.0214562	0.958147	0.027381	0.0358289	0.732515	0.27709	Abdominal hernia	digestive	Physical activity	Physical activity	Fraction of time	Physical activity
790	main_sleep_duration_mean_abs_dev	0.816028	0.130052	-0.000999297	-0.0014353	632	0.203667	0.0524248	0.0848439	0.0445036	0.958203	0.107854	0.0863247	0.576071	0.18584	Nonspecific findings on examination of blood	symptoms	Sleep	Sleep	Hours	Sleep
174	sedentary_within_day_SD_L5	0.816088	-0.000347685	5.90058e-05	0.000999298	1048	0.338485	0.10191	0.0512684	0.0391646	0.958203	0.0490731	0.0640626	0.708152	0.289437	Breast cancer	neoplasms	Physical activity	Physical activity variability	Fraction of time	Physical activity
665	moderate_overall_M10	0.816095	0.027919	-0.000215705	-0.00329539	404	0.00280186	0.487527	0.0820617	0.2821	0.958203	0.245281	0.19585	0.0606336	0.721815	Obstetrical/birth trauma	pregnancy complications	Physical activity	Physical activity	Fraction of time	Physical activity
274	temp_phase_abs_dev	0.816137	-0.295579	0.00684618	0.00157579	469	0.834202	0.430474	0.0890266	0.0536173	0.958207	0.0186348	0.0422716	0.9554	0.680009	Gout and other crystal arthropathies	endocrine/metabolic	Diurnal rhythms	Phase	Hours	Diurnal rhythms
208	self_report_chronotype	0.816246	0.0529282	-0.000585657	-0.00133466	1888	0.512797	0.592067	0.0721328	0.0507447	0.958279	0.0472122	0.0271924	0.822492	0.794233	Benign neoplasm of colon	neoplasms	Diurnal rhythms	Self-report		Diurnal rhythms
689	tasks_light_hourly_SD	0.816291	-0.00408147	6.08593e-05	0.00126697	590	0.819909	0.94081	0.0671371	0.0500971	0.958279	-0.0152848	0.00371981	0.950574	0.976239	Disorder of skin and subcutaneous tissue NOS	dermatologic	Physical activity	Physical activity variability	Fraction of time	Physical activity
960	tasks_light_hourly_SD	0.816359	0.0029826	-3.51763e-05	-0.000732303	1720	0.554816	0.73456	0.0369394	0.0319422	0.958279	0.0218152	0.0108306	0.843956	0.879331	Poisoning by antibiotics	injuries & poisonings	Physical activity	Physical activity variability	Fraction of time	Physical activity
458	tasks_light_hourly_SD	0.81638	0.00518507	-6.58638e-05	-0.00137116	580	0.676057	0.802571	0.0778488	0.0478438	0.958279	0.0325294	0.0119621	0.899744	0.914863	Hypotension	circulatory system	Physical activity	Physical activity variability	Fraction of time	Physical activity
339	acceleration_M10_time_abs_dev	0.816494	0.0628828	-0.000980997	-0.0010545	733	0.844823	0.902711	0.0490314	0.0508884	0.958279	0.00959694	-0.00622053	0.958313	0.961492	Other headache syndromes	neurological	Diurnal rhythms	Phase	Hours	Diurnal rhythms
764	walking_hourly_SD	0.816505	-0.00919081	8.15785e-05	0.00176477	323	0.267119	0.273583	0.0916971	0.068765	0.958279	-0.101761	-0.075289	0.642248	0.528948	Sciatica	symptoms	Physical activity	Physical activity variability	Fraction of time	Physical activity
622	acceleration_RA	0.816547	0.00124913	-7.65749e-05	-0.00108795	846	0.413645	0.211066	0.0514859	0.0467026	0.958279	-0.0420903	-0.0584096	0.764949	0.453316	Polyp of female genital organs	genitourinary	Diurnal rhythms	Amplitude		Diurnal rhythms
835	sedentary_peak_value_mean	0.816595	0.0067224	-0.000136925	-0.00170368	296	0.901038	0.647642	0.0808942	0.0779232	0.958279	-0.0100593	-0.0356145	0.973553	0.828982	Internal derangement of knee	injuries & poisonings	Physical activity	Physical activity	Hours	Physical activity
858	num_wakings_mean	0.816604	-0.0417834	0.00180039	0.00199335	283	0.580883	0.152964	0.114784	0.0652632	0.958279	0.0633727	0.093273	0.857029	0.372534	Complication of internal orthopedic device	injuries & poisonings	Sleep	Sleep		Sleep
994	sedentary_within_day_SD_L5	0.816606	0.0129884	-0.000103318	-0.00174974	347	0.21608	0.103647	0.10002	0.0598982	0.958279	0.12373	0.0974834	0.590175	0.292628	Sepsis and SIRS	injuries & poisonings	Physical activity	Physical activity variability	Fraction of time	Physical activity
507	acceleration_peak_value_mean	0.816624	-3.45616	-0.0357719	-0.00123153	600	0.00777388	4.02022e-06	0.0701443	0.0444974	0.958279	-0.186721	-0.205194	0.112883	9.26339e-05	Pleurisy; pleural effusion	respiratory	Physical activity	Physical activity	g	Physical activity
519	acceleration_peak_value_mean	0.816811	-9.08534	0.0323313	0.00111308	720	6.41612e-05	1.45918e-08	0.0629283	0.0414363	0.958434	-0.251565	-0.234869	0.00466627	6.43908e-07	Other diseases of respiratory system, not elsewhere classified	respiratory	Physical activity	Physical activity	g	Physical activity
614	self_report_sleeplessness	0.816845	-0.0337566	0.000982161	0.00196481	433	0.583964	0.545215	0.0740202	0.115721	0.958434	0.0405347	0.070007	0.857854	0.764194	Inflammatory diseases of female pelvic organs	genitourinary	Sleep	Self-report		Sleep
687	tasks_light_peak_value_mean	0.816871	0.00581278	-0.000168459	-0.00152633	409	0.685103	0.392516	0.0771399	0.0633582	0.958434	-0.0312813	-0.0541763	0.902244	0.646889	Symptoms affecting skin	dermatologic	Physical activity	Physical activity	Fraction of time	Physical activity
871	walking_overall	0.817041	0.00983126	-6.62718e-05	-0.00149536	371	0.0612569	0.0867684	0.0745773	0.0684026	0.958483	0.139588	0.117158	0.339404	0.261947	Open wounds of extremities	injuries & poisonings	Physical activity	Physical activity	Hours	Physical activity
1019	acceleration_L5_time	0.817042	-0.0695625	0.0010937	0.000941905	999	0.866078	0.884155	0.0480497	0.0413523	0.958483	-0.00810329	0.00602529	0.964164	0.953266	Other ill-defined and unknown causes of morbidity and mortality		Diurnal rhythms	Phase	Hours past midnight	Diurnal rhythms
564	moderate_hourly_SD_M10	0.817067	-0.00156789	-3.82762e-05	-0.000636339	2471	0.0680138	0.00662282	0.0334602	0.0260028	0.958483	-0.0610647	-0.0706098	0.357891	0.0412471	Functional digestive disorders	digestive	Physical activity	Physical activity variability	Fraction of time	Physical activity
521	moderate_hourly_SD	0.817068	-0.00490301	8.11203e-05	0.00160774	276	0.908141	0.852109	0.0758164	0.0824331	0.958483	-0.00874809	0.015368	0.975357	0.939195	Diseases of hard tissues of teeth	digestive	Physical activity	Physical activity variability	Fraction of time	Physical activity
394	walking_hourly_SD	0.817204	0.00010403	-7.07018e-05	-0.00152948	566	0.388768	0.0191777	0.0949922	0.0447496	0.958585	-0.0818709	-0.104813	0.748036	0.0910809	Rheumatic disease of the heart valves	circulatory system	Physical activity	Physical activity variability	Fraction of time	Physical activity
760	acceleration_M10_time	0.817232	-0.10046	0.00161598	0.00112436	701	0.885628	0.860985	0.0560212	0.0502926	0.958585	-0.00805808	0.00880736	0.969394	0.943093	Back pain	symptoms	Diurnal rhythms	Phase	Hours past midnight	Diurnal rhythms
479	sedentary_overall_L5	0.817316	0.0102639	-9.77246e-05	-0.0018002	273	0.337593	0.394831	0.093917	0.0741081	0.958638	0.0900618	0.0630589	0.707699	0.649238	Other upper respiratory disease	respiratory	Physical activity	Physical activity	Fraction of time	Physical activity
850	temp_within_day_SD	0.81739	0.0759696	-0.000928835	-0.00148504	417	0.60252	0.772568	0.0763929	0.06058	0.958654	0.0397844	0.0175089	0.866543	0.900192	Hemorrhage or hematoma complicating a procedure	injuries & poisonings	Diurnal rhythms	Variability	Celsius	Diurnal rhythms
172	temp_L1_time	0.817433	-0.15163	0.00325005	0.000936615	1341	0.887641	0.484897	0.0553196	0.0313053	0.958654	0.0078162	0.0218654	0.969887	0.71957	Skin cancer	neoplasms	Diurnal rhythms	Phase	Hours past midnight	Diurnal rhythms
290	acceleration_M10_time	0.817493	0.191322	-0.00345807	-0.00240605	230	0.996165	0.600523	0.163301	0.0674217	0.958654	0.000784999	-0.0353057	0.99965	0.799378	Delirium dementia and amnestic and other cognitive disorders	mental disorders	Diurnal rhythms	Phase	Hours past midnight	Diurnal rhythms
80	acceleration_between_day_SD	0.817527	-0.865964	0.00776707	0.00160468	331	0.279822	0.313381	0.0838784	0.066041	0.958654	-0.090651	-0.0665808	0.655467	0.570495	Postoperative infection	infectious diseases	Physical activity	Physical activity variability	g	Physical activity
293	MET_RA	0.817548	0.00624632	-0.000127078	-0.00198841	217	0.904243	0.635807	0.0966349	0.0875295	0.958654	-0.0116256	-0.0414517	0.974356	0.821422	Symptoms involving head and neck	mental disorders	Diurnal rhythms	Amplitude	MET	Diurnal rhythms
760	phase_abs_dev	0.817661	-0.0252566	0.000713842	0.00112361	701	0.694818	0.439876	0.0561872	0.050359	0.958654	0.0220439	0.038898	0.906073	0.686607	Back pain	symptoms	Diurnal rhythms	Phase	Hours	Diurnal rhythms
735	sleep_IV	0.817673	0.0370388	-0.000315552	-0.00123296	715	0.240513	0.196581	0.0655255	0.0452343	0.958654	0.0769095	0.0584151	0.616109	0.434859	Acquired foot deformities	musculoskeletal	Diurnal rhythms	Variability		Diurnal rhythms
555	sleep_peak_quality_SD	0.817687	0.00503928	-6.40992e-05	-0.00151514	376	0.643851	0.843564	0.0773973	0.0661592	0.958654	0.0357828	0.0130558	0.885665	0.93495	Inflammatory bowel disease and other gastroenteritis and colitis	digestive	Sleep	Sleep variability	Hours	Sleep
1019	acceleration_L5_time_abs_dev	0.817748	0.0961116	-0.000666247	-0.000936973	999	0.0813786	0.0920419	0.0479871	0.0412977	0.958654	0.0836326	0.069578	0.388558	0.27171	Other ill-defined and unknown causes of morbidity and mortality		Diurnal rhythms	Phase	Hours	Diurnal rhythms
375	MVPA_within_day_SD	0.817844	0.00620804	-0.000125513	-0.00242486	241	0.925373	0.478718	0.143382	0.0703061	0.958654	-0.0134304	-0.0498033	0.980875	0.715041	Disorders of lacrimal system	sense organs	Physical activity	Physical activity variability	Fraction of time	Physical activity
175	self_report_chronotype	0.817856	0.125918	-0.00160843	-0.00366547	221	0.647549	0.838374	0.186696	0.148901	0.958654	0.085355	0.0303729	0.887201	0.932446	Acquired absence of breast	neoplasms	Diurnal rhythms	Self-report		Diurnal rhythms
783	MET_overall	0.817884	-0.0101327	-0.000276124	-0.00166525	317	0.068371	0.0125993	0.0837782	0.0712103	0.958654	-0.152697	-0.177676	0.35863	0.0669369	Fever of unknown origin	symptoms	Physical activity	Physical activity	MET	Physical activity
288	tasks_light_hourly_SD	0.817896	-0.0081789	8.77137e-05	0.00182603	296	0.484336	0.537066	0.0998594	0.0687662	0.958654	-0.0698373	-0.0424469	0.808041	0.759148	Diseases of white blood cells	hematopoietic	Physical activity	Physical activity variability	Fraction of time	Physical activity
288	sedentary_overall	0.817909	-0.00588839	0.000137629	0.00177838	296	0.82326	0.469913	0.0972609	0.0669769	0.958654	0.0217239	0.0483996	0.951829	0.70906	Diseases of white blood cells	hematopoietic	Physical activity	Physical activity	Fraction of time	Physical activity
362	acceleration_within_day_SD_M10	0.817947	1.42123	-0.0233789	-0.00168862	494	0.928726	0.727249	0.109325	0.0445837	0.958654	0.00977897	-0.0155504	0.980899	0.874971	Other retinal disorders	sense organs	Physical activity	Physical activity variability	Fraction of time	Physical activity
614	walking_overall	0.818002	0.000296806	-6.09832e-05	-0.00137603	433	0.224061	0.250925	0.0567384	0.0780612	0.958654	-0.0689843	-0.0896246	0.598085	0.502864	Inflammatory diseases of female pelvic organs	genitourinary	Physical activity	Physical activity	Hours	Physical activity
519	sedentary_peak_value_mean	0.818044	0.0128329	-9.27641e-05	-0.00115421	720	0.143208	0.0682892	0.0657044	0.0432641	0.958654	0.096191	0.0788779	0.500938	0.223574	Other diseases of respiratory system, not elsewhere classified	respiratory	Physical activity	Physical activity	Hours	Physical activity
798	sedentary_hourly_SD_M10	0.818046	9.73376e-05	-5.21858e-05	-0.00154069	377	0.299592	0.111771	0.0789184	0.0660078	0.958654	-0.0818645	-0.104975	0.674034	0.306797	Malaise and fatigue	symptoms	Physical activity	Physical activity variability	Fraction of time	Physical activity
476	main_sleep_ratio_mean	0.8181	0.000395415	-1.55942e-05	-0.000689264	1804	0.508553	0.366462	0.0309062	0.0340714	0.958654	-0.0204321	-0.0307711	0.821292	0.621845	Allergic rhinitis	respiratory	Sleep	Sleep		Sleep
8	acceleration_hourly_SD	0.818103	-3.01779	0.0241123	0.00165019	273	0.188102	0.197141	0.0879552	0.0705689	0.958654	-0.115771	-0.0910181	0.55895	0.435673	Intestinal infection	infectious diseases	Physical activity	Physical activity variability	Fraction of time	Physical activity
709	temp_L1_time_abs_dev	0.818144	-0.360716	0.00474788	0.00212738	262	0.686696	0.869645	0.110624	0.0774433	0.958656	-0.0446201	-0.0127093	0.902694	0.946718	Diffuse diseases of connective tissue	dermatologic	Diurnal rhythms	Phase	Hours	Diurnal rhythms
618	tasks_light_peak_value_mean	0.818205	0.0218668	-0.000125305	-0.00113534	880	0.025222	0.00493176	0.0606232	0.0421992	0.958683	0.135682	0.118652	0.217643	0.0327815	Genital prolapse	genitourinary	Physical activity	Physical activity	Fraction of time	Physical activity
564	acceleration_overall_M10	0.818298	-2.31055	0.00922464	0.00061176	2471	0.000222928	1.15712e-05	0.0323896	0.0251704	0.958734	-0.119584	-0.110408	0.011124	0.000227571	Functional digestive disorders	digestive	Physical activity	Physical activity	g	Physical activity
418	MET_within_day_SD_L5	0.818326	0.00552525	-3.21575e-05	-0.000679285	2150	0.0267907	0.0129321	0.0358303	0.0278233	0.958734	0.0793529	0.0691636	0.224489	0.0683071	Nonspecific chest pain	circulatory system	Physical activity	Physical activity variability		Physical activity
345	tasks_light_within_day_SD	0.818501	0.00380978	-7.22886e-05	-0.00163292	316	0.964635	0.690561	0.0846203	0.0709514	0.958848	-0.0037519	-0.0282456	0.990917	0.854715	Epilepsy, recurrent seizures, convulsions	neurological	Physical activity	Physical activity variability	Fraction of time	Physical activity
318	main_sleep_ratio_mean	0.818522	-0.0075432	2.06698e-05	0.000913606	960	9.5295e-10	1.49442e-10	0.0462723	0.0420459	0.958848	-0.283162	-0.269458	6.20017e-07	1.08367e-08	Tobacco use disorder	mental disorders	Sleep	Sleep		Sleep
735	MET_overall_L5	0.818539	-0.00146031	5.44825e-05	0.00124941	715	0.597936	0.240332	0.0668004	0.0459639	0.958848	0.0352291	0.0539701	0.864701	0.490067	Acquired foot deformities	musculoskeletal	Physical activity	Physical activity	MET	Physical activity
242	main_sleep_onset_mean	0.81858	-0.193683	0.00188405	0.00167978	329	0.353916	0.433091	0.0866158	0.0702864	0.958851	-0.0802961	-0.0550994	0.721451	0.681989	Thyrotoxicosis with or without goiter	endocrine/metabolic	Diurnal rhythms	Phase	Hours past midnight	Diurnal rhythms
379	acceleration_hourly_SD	0.818662	-1.55037	0.0229978	0.00157392	471	0.842367	0.930379	0.0982487	0.0465859	0.958886	-0.0195386	0.00407016	0.957235	0.972453	Other disorders of eye	sense organs	Physical activity	Physical activity variability	Fraction of time	Physical activity
189	sleep_peak_time_mean	0.818687	-0.116333	0.00204975	0.0022051	322	0.977558	0.620829	0.137532	0.059043	0.958886	-0.00386894	0.0292075	0.994898	0.811693	Cancer of urinary organs (incl. kidney and bladder)	neoplasms	Diurnal rhythms	Phase	Hours past midnight	Diurnal rhythms
939	sleep_IV	0.818767	-0.0250773	0.00025157	0.000982963	893	0.350564	0.518307	0.0470501	0.0451686	0.958903	-0.0439219	-0.0291774	0.719161	0.745938	Atopic/contact dermatitis due to other or unspecified	dermatologic	Diurnal rhythms	Variability		Diurnal rhythms
211	acceleration_IV	0.818793	-0.0235798	0.000429555	0.00139251	565	0.998465	0.664517	0.0771046	0.0485046	0.958903	0.000148331	0.021036	0.999886	0.839148	Benign neoplasm of other parts of digestive system	neoplasms	Diurnal rhythms	Variability		Diurnal rhythms
535	acceleration_peak_value_mean	0.818872	-1.42084	-0.0195103	-0.000671689	2160	0.0174017	0.000238563	0.0361013	0.0261061	0.958903	-0.0858586	-0.0959339	0.179662	0.00289875	Gastritis and duodenitis	digestive	Physical activity	Physical activity	g	Physical activity
669	main_sleep_duration_mean	0.818911	0.256626	-0.00505595	-0.00472355	219	0.864457	0.824877	0.1174	0.410766	0.958903	-0.0200409	-0.090894	0.963702	0.926366	Complications of labor and delivery NEC	pregnancy complications	Sleep	Sleep	Hours	Sleep
368	tasks_light_overall_M10	0.818947	0.00968105	-0.000109701	-0.00166437	322	0.560034	0.635427	0.0949551	0.0640661	0.958903	0.0553398	0.0303742	0.846673	0.821145	Visual disturbances	sense organs	Physical activity	Physical activity	Fraction of time	Physical activity
172	MET_within_day_SD_M10	0.818984	0.00549029	-0.000123463	-0.000915855	1341	0.8597	0.44891	0.0545651	0.0308785	0.958903	-0.00964482	-0.0233826	0.962397	0.693642	Skin cancer	neoplasms	Physical activity	Physical activity variability		Physical activity
850	temp_L1_time	0.81899	0.463601	-0.00531266	-0.00153103	417	0.534216	0.674915	0.0794674	0.063018	0.958903	0.0493963	0.0264308	0.8334	0.845728	Hemorrhage or hematoma complicating a procedure	injuries & poisonings	Diurnal rhythms	Phase	Hours past midnight	Diurnal rhythms
729	MET_peak_time_mean_abs_dev	0.819011	-0.178544	0.00205921	0.00176044	301	0.525207	0.699569	0.0878496	0.0762064	0.958903	-0.0558151	-0.0294085	0.829046	0.859869	Other disorders of soft tissues	musculoskeletal	Diurnal rhythms	Phase	Hours	Diurnal rhythms
715	inactivity_peak_time_mean_abs_dev	0.819144	0.145111	-0.00142109	-0.00214763	254	0.402846	0.35009	0.120948	0.0738049	0.959001	0.10118	0.0689658	0.757389	0.606258	Other inflammatory spondylopathies	musculoskeletal	Diurnal rhythms	Phase	Hours	Diurnal rhythms
520	walking_hourly_SD_M10	0.819246	-0.00282102	9.30065e-05	0.00189255	211	0.537216	0.510308	0.0756623	0.114031	0.959001	0.0466864	0.0750746	0.83472	0.739337	Disorders of tooth development	digestive	Physical activity	Physical activity variability	Fraction of time	Physical activity
471	acceleration_within_day_SD_M10	0.819249	0.393473	-0.0241695	-0.00174572	298	0.467141	0.168195	0.0929586	0.0680523	0.959001	-0.0675949	-0.0937807	0.79786	0.394991	Nasal polyps	respiratory	Physical activity	Physical activity variability	Fraction of time	Physical activity
198	moderate_overall	0.81929	-0.00555721	4.48184e-05	0.00123329	670	0.228308	0.126582	0.0706278	0.0435864	0.959001	-0.0850894	-0.0665901	0.602986	0.331212	Secondary malignant neoplasm	neoplasms	Physical activity	Physical activity	Fraction of time	Physical activity
340	MVPA_IV	0.819318	-0.00328347	0.000254647	0.000914012	1049	0.36678	0.23377	0.0426411	0.0438347	0.959001	0.0384852	0.0521954	0.73173	0.481969	Migraine	neurological	Diurnal rhythms	Variability		Diurnal rhythms
535	sleep_peak_quality_SD	0.819387	-0.00218238	2.97473e-05	0.000703149	2160	0.733472	0.931173	0.0379206	0.0273854	0.959001	-0.0129125	-0.00236529	0.920885	0.97275	Gastritis and duodenitis	digestive	Sleep	Sleep variability	Hours	Sleep
483	sedentary_hourly_SD_M10	0.819416	-0.00307622	7.17977e-05	0.0021197	211	0.820263	0.492948	0.113392	0.0839499	0.959001	0.0257637	0.0575592	0.950719	0.72587	Acute bronchitis and bronchiolitis	respiratory	Physical activity	Physical activity variability	Fraction of time	Physical activity
261	temp_IV	0.819469	-0.00547397	0.000689735	0.00184095	233	0.396351	0.136419	0.102152	0.0767177	0.959001	0.086642	0.114256	0.753335	0.347243	Vitamin deficiency	endocrine/metabolic	Diurnal rhythms	Variability		Diurnal rhythms
476	temp_RA	0.819491	0.00320343	-2.25525e-05	-0.000688585	1804	0.0540227	0.148456	0.0311078	0.0343296	0.959001	0.0599369	0.0496081	0.318617	0.365884	Allergic rhinitis	respiratory	Diurnal rhythms	Amplitude		Diurnal rhythms
695	acceleration_L5_time_abs_dev	0.819508	0.112945	-0.00131931	-0.00185541	298	0.539997	0.705686	0.0926724	0.0766851	0.959001	0.056792	0.0289609	0.83616	0.86284	Erythematous conditions	dermatologic	Diurnal rhythms	Phase	Hours	Diurnal rhythms
458	moderate_between_day_SD_M10	0.81953	-0.00692235	5.33513e-05	0.00134891	580	0.195818	0.0924873	0.0779467	0.047904	0.959001	-0.100831	-0.0805978	0.567977	0.272215	Hypotension	circulatory system	Physical activity	Physical activity variability	Fraction of time	Physical activity
416	sleep_within_day_SD_L5	0.819559	0.000260865	0.000134212	0.00213893	269	0.360857	0.0150716	0.133295	0.0633048	0.959001	0.121799	0.153883	0.72667	0.0764524	Cardiomegaly	circulatory system	Sleep	Sleep		Sleep
871	MVPA_within_day_SD_M10	0.819664	-0.00109142	6.90722e-05	0.00146508	371	0.438635	0.242996	0.0741491	0.06801	0.959069	0.0574295	0.0794056	0.781917	0.49301	Open wounds of extremities	injuries & poisonings	Physical activity	Physical activity variability	Fraction of time	Physical activity
615	sedentary_RA	0.819695	-0.0146741	0.00023624	0.0014546	411	0.853855	0.891829	0.0561884	0.084335	0.959069	-0.0103502	0.0114689	0.960852	0.95647	Endometriosis	genitourinary	Diurnal rhythms	Amplitude		Diurnal rhythms
474	sedentary_peak_time_mean	0.819857	-0.297376	0.00345658	0.00148269	365	0.488965	0.753614	0.066493	0.075731	0.959211	-0.0460109	-0.0237705	0.810575	0.889051	Acute and chronic tonsillitis	respiratory	Diurnal rhythms	Phase	Hours past midnight	Diurnal rhythms
278	temp_L1_time_abs_dev	0.819966	0.272966	-0.00195855	-0.000877568	1177	0.110176	0.123041	0.0463498	0.0394753	0.959211	0.0740418	0.0608783	0.447813	0.326423	Overweight, obesity and other hyperalimentation	endocrine/metabolic	Diurnal rhythms	Phase	Hours	Diurnal rhythms
521	sleep_hourly_SD	0.819977	-0.00148988	-2.8905e-05	-0.00154567	276	0.0262405	0.0196989	0.0740885	0.0805539	0.959211	-0.164682	-0.187867	0.222763	0.0929122	Diseases of hard tissues of teeth	digestive	Sleep	Sleep variability	Fraction of time	Sleep
597	inactivity_peak_time_mean	0.82003	-0.136281	0.00186671	0.00191867	278	0.745809	0.935699	0.106572	0.0714909	0.959211	-0.0345478	-0.00576772	0.924942	0.974566	Other disorders of urethra and urinary tract	genitourinary	Diurnal rhythms	Phase	Hours past midnight	Diurnal rhythms
735	tasks_light_peak_value_mean	0.820032	0.0265626	-0.000136635	-0.00123799	715	0.00964267	0.000820205	0.0666704	0.0460247	0.959211	0.172582	0.154012	0.128018	0.00792098	Acquired foot deformities	musculoskeletal	Physical activity	Physical activity	Fraction of time	Physical activity
198	MET_overall_L5	0.820048	-0.00346746	5.46388e-05	0.00125299	670	0.883076	0.853902	0.0720881	0.0444905	0.959211	-0.0106022	0.00819268	0.96866	0.939689	Secondary malignant neoplasm	neoplasms	Physical activity	Physical activity	MET	Physical activity
726	MVPA_hourly_SD	0.820131	-0.00614236	5.12657e-05	0.000980503	885	0.202728	0.263636	0.0498884	0.0436931	0.959263	-0.0635505	-0.0488429	0.574949	0.517548	Peripheral enthesopathies and allied syndromes	musculoskeletal	Physical activity	Physical activity variability	Fraction of time	Physical activity
568	acceleration_overall	0.820211	-0.329142	-0.0123824	-0.00149747	359	0.124633	0.0194979	0.079552	0.0619118	0.959311	-0.122165	-0.144627	0.472757	0.0922099	Other disorders of peritoneum	digestive	Physical activity	Physical activity	g	Physical activity
415	main_sleep_duration_mean	0.82028	-0.0608256	0.00163609	0.00152853	390	0.746903	0.411555	0.0844128	0.0610959	0.959346	0.0272425	0.0501704	0.924988	0.664403	Pulmonary heart disease	circulatory system	Sleep	Sleep	Hours	Sleep
702	main_sleep_offset_mean_abs_dev	0.820375	-0.103674	0.00091356	0.00137505	588	0.313758	0.205895	0.0798283	0.047268	0.959361	-0.0804182	-0.0597925	0.686959	0.44744	Degenerative skin conditions and other dermatoses	dermatologic	Diurnal rhythms	Phase	Hours	Diurnal rhythms
669	acceleration_peak_time_mean	0.820416	-0.497761	0.00880777	0.00464503	219	0.951844	0.877792	0.116433	0.407384	0.959361	-0.0070316	0.0626439	0.987357	0.950622	Complications of labor and delivery NEC	pregnancy complications	Diurnal rhythms	Phase	Hours past midnight	Diurnal rhythms
785	temp_amplitude	0.82046	-0.0051424	-0.00050528	-0.000552201	2842	0.191918	0.0829982	0.0275801	0.0255385	0.959361	-0.035991	-0.044274	0.563064	0.254369	Abdominal pain	symptoms	Diurnal rhythms	Amplitude	Celsius	Diurnal rhythms
371	MET_hourly_SD	0.820469	0.00974342	-0.000270354	-0.00174319	244	0.725474	0.436876	0.094123	0.076142	0.959361	-0.0330519	-0.0591998	0.917669	0.684646	Inflammation of the eye	sense organs	Physical activity	Physical activity variability		Physical activity
537	moderate_within_day_SD_M10	0.820596	0.00305726	-0.000100249	-0.00189638	275	0.667191	0.280859	0.108061	0.069466	0.959361	-0.0464674	-0.0749132	0.89586	0.536264	Other disorders of stomach and duodenum	digestive	Physical activity	Physical activity variability	Fraction of time	Physical activity
540	temp_RA	0.820644	-0.00288542	4.31659e-05	0.00131797	444	0.810118	0.946766	0.0649721	0.0622782	0.959361	-0.0156112	0.00415826	0.946445	0.979568	Appendiceal conditions	digestive	Diurnal rhythms	Amplitude		Diurnal rhythms
288	moderate_overall	0.820676	-0.00633335	6.39152e-05	0.00175878	296	0.427377	0.44699	0.0976998	0.0672791	0.959361	-0.0775445	-0.0511627	0.774105	0.692185	Diseases of white blood cells	hematopoietic	Physical activity	Physical activity	Fraction of time	Physical activity
261	temp_phase	0.82073	0.546947	-0.00969491	-0.00188267	233	0.979788	0.746202	0.105214	0.0790176	0.959361	0.00266564	-0.0255745	0.995564	0.88481	Vitamin deficiency	endocrine/metabolic	Diurnal rhythms	Phase	Hours past midnight	Diurnal rhythms
604	tasks_light_overall_M10	0.820736	-0.00771697	0.000122563	0.00185952	210	0.881334	0.879425	0.0991971	0.0862535	0.959361	-0.0148081	0.0130846	0.968483	0.950978	Disorders of penis	genitourinary	Physical activity	Physical activity	Fraction of time	Physical activity
79	sleep_peak_quality_SD	0.820761	-0.00754827	6.0893e-05	0.00143935	394	0.142718	0.272938	0.0677157	0.0708415	0.959361	-0.099257	-0.0776668	0.499943	0.528282	Viral infection	infectious diseases	Sleep	Sleep variability	Hours	Sleep
452	sleep_hourly_SD	0.820818	-0.00163885	2.59052e-05	0.00138526	428	0.882064	0.866994	0.077157	0.0557219	0.959361	-0.0114466	0.00933225	0.968517	0.945567	Other venous embolism and thrombosis	circulatory system	Sleep	Sleep variability	Fraction of time	Sleep
79	temp_phase_abs_dev	0.820822	0.206659	-0.00628091	-0.00144568	394	0.639186	0.44966	0.0681373	0.0709408	0.959361	-0.0319457	-0.0536308	0.884015	0.694325	Viral infection	infectious diseases	Diurnal rhythms	Phase	Hours	Diurnal rhythms
362	acceleration_between_day_SD_M10	0.820844	1.29605	-0.0174078	-0.00169306	494	0.767453	0.868154	0.111371	0.0454064	0.959361	0.0329336	0.00753769	0.93113	0.946176	Other retinal disorders	sense organs	Physical activity	Physical activity variability	Fraction of time	Physical activity
550	MVPA_within_day_SD_M10	0.820848	-0.00401637	2.60582e-05	0.000552716	3667	0.0740062	0.0318951	0.0306669	0.02167	0.959361	-0.0547911	-0.0465003	0.372585	0.130571	Abdominal hernia	digestive	Physical activity	Physical activity variability	Fraction of time	Physical activity
564	MET_within_day_SD_M10	0.820885	-0.00483853	-8.46231e-05	-0.000627738	2471	0.0367454	0.00232344	0.0337139	0.0262116	0.959361	-0.0704181	-0.0798341	0.265864	0.0183215	Functional digestive disorders	digestive	Physical activity	Physical activity variability		Physical activity
189	temp_RA	0.820911	0.0046218	-6.92509e-05	-0.00211441	322	0.852539	0.904298	0.133542	0.0573297	0.959361	0.0248231	-0.00689306	0.960448	0.961771	Cancer of urinary organs (incl. kidney and bladder)	neoplasms	Diurnal rhythms	Amplitude		Diurnal rhythms
520	MET_hourly_SD_M10	0.821048	0.0289711	-0.000287096	-0.00187137	211	0.255661	0.611584	0.0755821	0.113911	0.95945	0.0859167	0.0578461	0.631453	0.8063	Disorders of tooth development	digestive	Physical activity	Physical activity variability		Physical activity
366	sedentary_peak_time_mean_abs_dev	0.821065	-0.0293548	0.00114229	0.000845785	2301	0.652879	0.110681	0.0551012	0.0234891	0.95945	0.024783	0.0374697	0.890127	0.30509	Cataract	sense organs	Diurnal rhythms	Phase	Hours	Diurnal rhythms
785	temp_within_day_SD	0.821122	-0.00612481	-0.00034593	-0.000553079	2842	0.14701	0.0588668	0.0277281	0.0256755	0.959472	-0.0402118	-0.048508	0.505881	0.20195	Abdominal pain	symptoms	Diurnal rhythms	Variability	Celsius	Diurnal rhythms
532	acceleration_overall	0.821178	-0.0906149	-0.01042	-0.00126014	509	0.23831	0.0555934	0.0680652	0.0518038	0.959492	-0.080266	-0.099168	0.614647	0.194021	Dysphagia	digestive	Physical activity	Physical activity	g	Physical activity
578	main_sleep_onset_SD	0.821294	0.048705	-0.000525765	-0.000772771	1487	0.474486	0.602519	0.0406656	0.0335893	0.959542	0.0290845	0.0174929	0.801613	0.800885	Gastrointestinal hemorrhage	digestive	Diurnal rhythms	Phase Variability	Hours	Diurnal rhythms
278	moderate_between_day_SD_M10	0.821298	-0.00343699	3.45446e-05	0.000873409	1177	0.403107	0.515216	0.0464798	0.0395861	0.959542	-0.0388617	-0.0257606	0.757572	0.743215	Overweight, obesity and other hyperalimentation	endocrine/metabolic	Physical activity	Physical activity variability	Fraction of time	Physical activity
375	tasks_light_overall_M10	0.82136	0.0145289	-0.000157445	-0.00238875	241	0.536533	0.451273	0.144077	0.0706467	0.959567	0.08905	0.0532187	0.834361	0.695776	Disorders of lacrimal system	sense organs	Physical activity	Physical activity	Fraction of time	Physical activity
562	sedentary_RA	0.821418	0.00788603	-0.000105498	-0.000649582	2694	0.729923	0.896133	0.0371625	0.0236383	0.959567	0.0128297	0.00308595	0.91997	0.958514	Diverticulosis and diverticulitis	digestive	Diurnal rhythms	Amplitude		Diurnal rhythms
586	walking_overall_M10	0.821475	0.00309292	-0.000137506	-0.00168222	368	0.568876	0.19341	0.0959849	0.0614468	0.959567	-0.054684	-0.0799173	0.851283	0.430766	Other disorders of the kidney and ureters	genitourinary	Physical activity	Physical activity	Fraction of time	Physical activity
939	acceleration_between_day_SD_M10	0.821475	-0.137754	-0.00993778	-0.000966537	893	0.15656	0.0723045	0.0469779	0.0450991	0.959567	-0.0665573	-0.0810554	0.519453	0.231874	Atopic/contact dermatitis due to other or unspecified	dermatologic	Physical activity	Physical activity variability	Fraction of time	Physical activity
702	acceleration_M10_time	0.821576	0.0779355	-0.00197608	-0.00137491	588	0.790031	0.374044	0.0803469	0.0472674	0.959626	-0.0213942	-0.0420179	0.93907	0.62937	Degenerative skin conditions and other dermatoses	dermatologic	Diurnal rhythms	Phase	Hours past midnight	Diurnal rhythms
411	acceleration_hourly_SD	0.82165	-2.65314	0.011035	0.000755212	2229	0.00243285	5.61109e-08	0.0461888	0.023693	0.959626	-0.140039	-0.128711	0.0555057	2.1541e-06	Ischemic Heart Disease	circulatory system	Physical activity	Physical activity variability	Fraction of time	Physical activity
701	temp_cosinor_rsquared	0.821676	-0.0238377	0.000208219	0.00140392	382	0.249051	0.328758	0.0724489	0.0639459	0.959626	-0.0835107	-0.062452	0.62401	0.585803	Other hypertrophic and atrophic conditions of skin	dermatologic	Diurnal rhythms	Amplitude		Diurnal rhythms
368	MVPA_overall	0.82168	0.000514183	-9.43286e-05	-0.00163021	322	0.392472	0.0987177	0.0944567	0.0637299	0.959626	-0.0807754	-0.105229	0.750444	0.283787	Visual disturbances	sense organs	Physical activity	Physical activity	Fraction of time	Physical activity
561	temp_cosinor_rsquared	0.821805	0.0123583	-0.000120946	-0.00081548	1414	0.36761	0.438489	0.0427037	0.0338721	0.959727	0.038475	0.0262428	0.732268	0.685527	Symptoms involving digestive system	digestive	Diurnal rhythms	Amplitude		Diurnal rhythms
276	moderate_peak_value_mean	0.821931	-0.00441921	-0.00013418	-0.00114094	759	0.154395	0.00311724	0.0704446	0.0397272	0.959826	-0.100329	-0.117443	0.516248	0.0231453	Disorders of fluid, electrolyte, and acid-base balance	endocrine/metabolic	Physical activity	Physical activity	Hours	Physical activity
571	acceleration_overall_L5	0.821995	-0.0944985	0.00322348	0.00176501	278	0.633285	0.34207	0.0950154	0.0755797	0.959826	0.0453332	0.0718084	0.88129	0.598602	Chronic liver disease and cirrhosis	digestive	Physical activity	Physical activity	g	Physical activity
216	tasks_light_hourly_SD	0.822006	-0.00349469	5.30887e-05	0.0011052	661	0.828363	0.929471	0.0551949	0.0521017	0.959826	-0.0119665	0.00461158	0.953806	0.972326	Benign neoplasm of skin	neoplasms	Physical activity	Physical activity variability	Fraction of time	Physical activity
521	acceleration_between_day_SD	0.822068	0.208134	-0.00746682	-0.00154265	276	0.576016	0.424441	0.0748274	0.0813577	0.959837	-0.0418451	-0.0649847	0.854684	0.674589	Diseases of hard tissues of teeth	digestive	Physical activity	Physical activity variability	g	Physical activity
345	moderate_overall	0.822093	0.000518629	-5.67817e-05	-0.00156249	316	0.385808	0.169887	0.0826341	0.0692861	0.959837	-0.0716653	-0.0951026	0.745406	0.397696	Epilepsy, recurrent seizures, convulsions	neurological	Physical activity	Physical activity	Fraction of time	Physical activity
743	self_report_IPAQ_activity_group	0.822159	-0.0648149	0.000952532	0.00205867	767	0.827449	0.94725	0.1232	0.0608358	0.959869	-0.026855	0.00402505	0.953494	0.979792	Osteoporosis, osteopenia and pathological fracture	musculoskeletal	Physical activity	Self-report physical activity		Physical activity
416	MET_peak_time_mean	0.822201	0.366507	-0.00409889	-0.00212684	269	0.586421	0.518117	0.134545	0.0638983	0.95987	0.0731974	0.0412949	0.859283	0.745882	Cardiomegaly	circulatory system	Diurnal rhythms	Phase	Hours past midnight	Diurnal rhythms
714	self_report_IPAQ_activity_group	0.822389	0.0191105	-0.000966897	-0.00208972	422	0.535762	0.199609	0.118904	0.0818388	0.95987	-0.0736317	-0.104977	0.83405	0.438663	Rheumatoid arthritis and other inflammatory polyarthropathies	musculoskeletal	Physical activity	Self-report physical activity		Physical activity
216	tasks_light_within_day_SD	0.822403	-0.00368208	4.89061e-05	0.00110473	661	0.685236	0.910878	0.0552969	0.052198	0.95987	-0.0224136	-0.00584265	0.902244	0.965086	Benign neoplasm of skin	neoplasms	Physical activity	Physical activity variability	Fraction of time	Physical activity
686	MVPA_within_day_SD_M10	0.822447	-0.000302044	-7.0715e-05	-0.00149992	327	0.239266	0.127705	0.0755426	0.0731331	0.95987	-0.0889024	-0.111401	0.615157	0.332781	Other local infections of skin and subcutaneous tissue	dermatologic	Physical activity	Physical activity variability	Fraction of time	Physical activity
70	MET_peak_time_mean	0.822465	-0.247847	0.0040009	0.00207599	210	0.893532	0.848625	0.10777	0.0875768	0.95987	-0.0144236	0.0167163	0.971489	0.937707	Viral hepatitis	infectious diseases	Diurnal rhythms	Phase	Hours past midnight	Diurnal rhythms
411	sedentary_overall_L5	0.822474	0.00160029	4.25617e-05	0.000784034	2229	0.13192	0.000637084	0.0481879	0.0246978	0.95987	0.072601	0.0843615	0.483803	0.00645676	Ischemic Heart Disease	circulatory system	Physical activity	Physical activity	Fraction of time	Physical activity
585	acceleration_IV	0.822549	0.0419703	-0.000400843	-0.00129943	724	0.4316	0.25266	0.0821244	0.0394224	0.95987	0.0645883	0.0450968	0.777186	0.504676	Renal failure	genitourinary	Diurnal rhythms	Variability		Diurnal rhythms
339	self_report_sleep_duration	0.822621	-0.0421294	-0.00104555	-0.00104519	733	0.0472072	0.027645	0.0501882	0.0523417	0.95987	-0.0996004	-0.115278	0.298551	0.1178	Other headache syndromes	neurological	Sleep	Self-report	Hours	Sleep
362	temp_phase	0.82265	-0.25301	0.0088837	0.00172514	494	0.689882	0.125469	0.114657	0.046746	0.95987	0.0457503	0.0716275	0.904064	0.329589	Other retinal disorders	sense organs	Diurnal rhythms	Phase	Hours past midnight	Diurnal rhythms
835	moderate_within_day_SD_M10	0.822669	-0.0025079	8.67792e-05	0.00164159	296	0.595307	0.385225	0.0806634	0.0777009	0.95987	0.0428458	0.0674696	0.862865	0.64021	Internal derangement of knee	injuries & poisonings	Physical activity	Physical activity variability	Fraction of time	Physical activity
729	MET_RA	0.822671	0.00686117	-0.000105478	-0.00165042	301	0.843654	0.9108	0.0840889	0.072944	0.95987	0.0165844	-0.00817193	0.957773	0.965086	Other disorders of soft tissues	musculoskeletal	Diurnal rhythms	Amplitude	MET	Diurnal rhythms
1009	walking_within_day_SD	0.822688	0.000812166	-5.45861e-05	-0.00121683	503	0.432	0.257307	0.0621299	0.0592099	0.95987	-0.0488208	-0.0670732	0.77742	0.510171	Injury, NOS		Physical activity	Physical activity variability	Fraction of time	Physical activity
420	sedentary_overall	0.822714	0.017872	-0.000169738	-0.00219328	212	0.389851	0.309009	0.128275	0.0760871	0.95987	0.110304	0.0774053	0.748889	0.565494	Carditis	circulatory system	Physical activity	Physical activity	Fraction of time	Physical activity
261	main_sleep_onset_mean_abs_dev	0.822836	-0.0286638	0.00140101	0.00185656	233	0.542226	0.243187	0.105219	0.0788074	0.95987	0.0641267	0.0919751	0.83778	0.493148	Vitamin deficiency	endocrine/metabolic	Diurnal rhythms	Phase	Hours	Diurnal rhythms
274	sleep_overall_L5	0.822856	-0.00350646	-9.18032e-05	-0.00149624	469	0.112512	0.00222471	0.087862	0.0529248	0.95987	-0.139442	-0.161886	0.451356	0.0177063	Gout and other crystal arthropathies	endocrine/metabolic	Sleep	Sleep	Fraction of time	Sleep
426	tasks_light_overall	0.823031	0.00262096	-5.31908e-05	-0.00140348	712	0.930827	0.459416	0.0925689	0.0393174	0.95987	-0.00803553	-0.0290878	0.980899	0.701872	Cardiac conduction disorders	circulatory system	Physical activity	Physical activity	Hours	Physical activity
528	acceleration_M10_time_abs_dev	0.823031	0.0551949	-0.00158613	-0.00170497	277	0.695531	0.437033	0.0880068	0.0772199	0.95987	-0.0344428	-0.0600173	0.90637	0.68468	Diseases of the oral soft tissues, excluding lesions specific for gingiva and tongue	digestive	Diurnal rhythms	Phase	Hours	Diurnal rhythms
702	acceleration_between_day_SD_M10	0.823044	0.841295	-0.0135695	-0.00131975	588	0.905404	0.818581	0.0777266	0.0460359	0.95987	0.00923694	-0.0105594	0.974592	0.923202	Degenerative skin conditions and other dermatoses	dermatologic	Physical activity	Physical activity variability	Fraction of time	Physical activity
728	acceleration_peak_value_SD	0.82306	-2.687	0.0503266	0.00202048	283	0.978826	0.598709	0.122476	0.063766	0.95987	0.0032506	0.0335578	0.995362	0.798235	Disorders of muscle, ligament, and fascia	musculoskeletal	Physical activity	Physical activity variability	Fraction of time	Physical activity
785	num_wakings_mean	0.823086	-0.0383158	0.000496374	0.000549574	2842	0.661487	0.878313	0.0278527	0.0258125	0.95987	-0.0121958	-0.00395216	0.894134	0.950668	Abdominal pain	symptoms	Sleep	Sleep		Sleep
597	phase	0.823099	-0.116632	0.00183263	0.00188239	278	0.878493	0.86683	0.106402	0.0713766	0.95987	-0.0162668	0.011969	0.967213	0.945567	Other disorders of urethra and urinary tract	genitourinary	Diurnal rhythms	Phase	Hours past midnight	Diurnal rhythms
610	acceleration_IV	0.823167	0.0383328	-0.000491208	-0.00159237	322	0.638446	0.86352	0.0780728	0.0744579	0.95987	0.0366847	0.0127991	0.883834	0.944237	Benign mammary dysplasias	genitourinary	Diurnal rhythms	Variability		Diurnal rhythms
530	sedentary_within_day_SD_L5	0.823213	0.00139347	3.25933e-05	0.000551987	3382	0.0752171	0.00529304	0.0303272	0.0223166	0.95987	0.0539586	0.0622384	0.374815	0.0346352	Diseases of esophagus	digestive	Physical activity	Physical activity variability	Fraction of time	Physical activity
368	acceleration_within_day_SD	0.823216	-2.01549	0.0164134	0.00154235	322	0.246129	0.180683	0.0901554	0.0608278	0.95987	-0.104565	-0.0814297	0.620703	0.41299	Visual disturbances	sense organs	Physical activity	Physical activity variability	Fraction of time	Physical activity
681	self_report_IPAQ_activity_group	0.823229	0.0882703	-0.000795488	-0.00171926	501	0.301573	0.357431	0.0931323	0.0765257	0.95987	0.0962159	0.070427	0.67567	0.612683	Superficial cellulitis and abscess	dermatologic	Physical activity	Self-report physical activity		Physical activity
495	MET_overall	0.823229	0.00345862	-8.42551e-05	-0.000508126	3339	0.774615	0.556876	0.0247556	0.0250394	0.95987	-0.00708867	-0.0147106	0.933496	0.77253	Asthma	respiratory	Physical activity	Physical activity	MET	Physical activity
508	MVPA_IV	0.823251	0.0737954	-0.000599429	-0.00215155	212	0.26182	0.130222	0.130592	0.0755101	0.95987	0.146541	0.114268	0.636974	0.336596	Pulmonary collapse; interstitial and compensatory emphysema	respiratory	Diurnal rhythms	Variability		Diurnal rhythms
528	sedentary_peak_time_mean_abs_dev	0.823266	0.302097	-0.0023733	-0.00175726	277	0.16208	0.205739	0.0908576	0.0795588	0.95987	0.127033	0.100674	0.527089	0.447141	Diseases of the oral soft tissues, excluding lesions specific for gingiva and tongue	digestive	Diurnal rhythms	Phase	Hours	Diurnal rhythms
686	acceleration_overall_M10	0.823282	0.421949	-0.0216355	-0.00143482	327	0.483034	0.302678	0.0726109	0.0702946	0.95987	-0.0509324	-0.0724547	0.807171	0.558679	Other local infections of skin and subcutaneous tissue	dermatologic	Physical activity	Physical activity	g	Physical activity
451	cosinor_rsquared	0.823335	4.55681e-05	-0.000148576	-0.00166116	285	0.329451	0.0939763	0.0931608	0.0691235	0.959877	-0.0908542	-0.115772	0.70114	0.275031	Phlebitis and thrombophlebitis	circulatory system	Diurnal rhythms	Amplitude		Diurnal rhythms
416	WASO_mean	0.823419	0.0473687	-0.000394674	-0.00208318	269	0.307433	0.0982846	0.132708	0.0630258	0.959877	0.135448	0.1042	0.681109	0.283129	Cardiomegaly	circulatory system	Sleep	Sleep	Hours	Sleep
558	MET_within_day_SD_L5	0.823442	0.00196967	4.66699e-05	0.000985838	908	0.0710031	0.0080649	0.0530745	0.0417487	0.959877	0.0958278	0.110615	0.364194	0.0477692	Noninfectious gastroenteritis	digestive	Physical activity	Physical activity variability		Physical activity
79	main_sleep_offset_mean	0.823484	0.2583	-0.00145769	-0.00143434	394	0.0107702	0.0312854	0.0687277	0.0713978	0.959877	0.175274	0.153758	0.136555	0.128681	Viral infection	infectious diseases	Diurnal rhythms	Phase	Hours past midnight	Diurnal rhythms
850	moderate_within_day_SD	0.82353	0.00438833	-6.6034e-05	-0.0014445	417	0.829709	0.933126	0.0769387	0.0610127	0.959877	0.0165478	-0.00511975	0.95444	0.974052	Hemorrhage or hematoma complicating a procedure	injuries & poisonings	Physical activity	Physical activity variability	Fraction of time	Physical activity
214	sleep_hourly_SD_L5	0.823589	0.0105568	-0.000121859	-0.00131021	480	0.550103	0.705446	0.0693478	0.0576483	0.959877	0.0414432	0.0217901	0.841506	0.862742	Lipoma	neoplasms	Sleep	Sleep	Fraction of time	Sleep
701	acceleration_M10_time	0.823622	-0.127883	0.00206096	0.00143397	382	0.892646	0.862512	0.0749138	0.0658233	0.959877	-0.0101103	0.0113993	0.97122	0.943979	Other hypertrophic and atrophic conditions of skin	dermatologic	Diurnal rhythms	Phase	Hours past midnight	Diurnal rhythms
655	temp_amplitude	0.823644	0.30633	-0.00317059	-0.00346501	359	0.107862	0.766486	0.0896808	0.310548	0.959877	0.144201	0.0922258	0.442877	0.896475	Known or suspected fetal abnormality affecting management of mother	pregnancy complications	Diurnal rhythms	Amplitude	Celsius	Diurnal rhythms
367	moderate_overall	0.823654	-0.00571983	6.14384e-05	0.00169063	400	0.537906	0.467256	0.104564	0.0537183	0.959877	-0.0644106	-0.0390512	0.835268	0.70744	Disorders of refraction and accommodation; blindness and low vision	sense organs	Physical activity	Physical activity	Fraction of time	Physical activity
327	MET_overall_L5	0.823675	0.0143948	-6.01521e-05	-0.00137942	496	0.000370652	8.02981e-05	0.0714018	0.0592126	0.959877	0.254236	0.233545	0.0159034	0.00118043	Sleep disorders	neurological	Physical activity	Physical activity	MET	Physical activity
695	walking_overall_M10	0.823812	0.00828002	-0.00014725	-0.00180142	298	0.980816	0.745134	0.0922114	0.0763043	0.959941	0.00221736	-0.0248039	0.996078	0.884178	Erythematous conditions	dermatologic	Physical activity	Physical activity	Fraction of time	Physical activity
416	sleep_peak_quality_mean	0.823821	-0.0186822	0.000133837	0.00209238	269	0.185509	0.0219427	0.133679	0.0635423	0.959941	-0.176993	-0.145607	0.556634	0.100328	Cardiomegaly	circulatory system	Sleep	Sleep	Hours	Sleep
615	walking_peak_value_mean	0.82386	-0.0219105	0.000169796	0.00143552	411	0.061256	0.320043	0.0567851	0.0852316	0.959941	-0.106286	-0.0847534	0.339404	0.577787	Endometriosis	genitourinary	Physical activity	Physical activity	Hours	Physical activity
626	walking_peak_value_mean	0.823903	0.00402636	-0.000105335	-0.000890545	1220	0.655609	0.600205	0.0334973	0.0539915	0.959941	-0.0149394	-0.0282976	0.891442	0.799242	Disorders of menstruation and other abnormal bleeding from female genital tract	genitourinary	Physical activity	Physical activity	Hours	Physical activity
242	acceleration_hourly_SD	0.823971	-2.2064	0.0225016	0.00153996	329	0.418085	0.515546	0.0818803	0.0664437	0.959941	-0.0663036	-0.0432041	0.767583	0.743431	Thyrotoxicosis with or without goiter	endocrine/metabolic	Physical activity	Physical activity variability	Fraction of time	Physical activity
80	sedentary_IV	0.824	0.038459	-0.000457442	-0.00161146	331	0.59186	0.741677	0.0873853	0.0688021	0.959941	0.0468516	0.0226798	0.861094	0.882821	Postoperative infection	infectious diseases	Diurnal rhythms	Variability		Diurnal rhythms
610	acceleration_M10_time	0.824012	-0.265237	0.00236447	0.00164515	322	0.246425	0.367323	0.0811513	0.0769656	0.959941	-0.0940629	-0.0693857	0.621007	0.622666	Benign mammary dysplasias	genitourinary	Diurnal rhythms	Phase	Hours past midnight	Diurnal rhythms
722	self_report_chronotype	0.824045	-0.0370592	0.00061768	0.00140763	1229	0.922793	0.825809	0.072582	0.0639743	0.959941	-0.00703458	0.0140799	0.979775	0.926734	Intervertebral disc disorders	musculoskeletal	Diurnal rhythms	Self-report		Diurnal rhythms
475	sedentary_hourly_SD	0.824113	-0.0063245	4.89318e-05	0.0015357	361	0.135636	0.19862	0.0764117	0.0707823	0.959941	-0.114028	-0.0909926	0.488071	0.437497	Chronic sinusitis	respiratory	Physical activity	Physical activity variability	Fraction of time	Physical activity
208	acceleration_within_day_SD_L5	0.824117	0.046956	-0.000938929	-0.000724206	1888	0.929589	0.613783	0.0408963	0.0286847	0.959941	-0.0036137	-0.0144768	0.980899	0.80746	Benign neoplasm of colon	neoplasms	Physical activity	Physical activity variability	Fraction of time	Physical activity
452	acceleration_within_day_SD	0.824192	-1.38101	0.0142321	0.00133738	428	0.460493	0.50897	0.07617	0.054745	0.959973	-0.0562171	-0.0361564	0.793775	0.738279	Other venous embolism and thrombosis	circulatory system	Physical activity	Physical activity variability	Fraction of time	Physical activity
519	sedentary_overall	0.824232	0.0157777	-8.44153e-05	-0.00109078	720	0.0252939	0.00260672	0.0643178	0.0423512	0.959973	0.14388	0.127518	0.218036	0.0200766	Other diseases of respiratory system, not elsewhere classified	respiratory	Physical activity	Physical activity	Fraction of time	Physical activity
655	num_wakings_mean	0.82429	0.103392	-0.00314788	-0.00348526	359	0.394158	0.679645	0.0906164	0.313583	0.959973	-0.0772158	-0.129495	0.751758	0.848399	Known or suspected fetal abnormality affecting management of mother	pregnancy complications	Sleep	Sleep		Sleep
594	acceleration_overall_L5	0.824299	0.139124	-0.00230397	-0.00126154	554	0.920272	0.822413	0.0678631	0.0540466	0.959973	0.00679257	-0.0121305	0.978719	0.925324	Urinary calculus	genitourinary	Physical activity	Physical activity	g	Physical activity
706	acceleration_L5_time_abs_dev	0.8244	0.0276481	-0.000843344	-0.00118603	608	0.667101	0.413107	0.0612576	0.0539305	0.959988	-0.026349	-0.0441395	0.89586	0.665837	Diseases of sebaceous glands	dermatologic	Diurnal rhythms	Phase	Hours	Diurnal rhythms
558	MET_hourly_SD	0.824505	0.0103224	-0.000148356	-0.000956573	908	0.787749	0.992111	0.0517957	0.0407819	0.959988	0.0139454	-0.00040324	0.938472	0.996935	Noninfectious gastroenteritis	digestive	Physical activity	Physical activity variability		Physical activity
339	acceleration_overall_M10	0.824518	0.277988	-0.0148249	-0.00098316	733	0.455258	0.311418	0.0477283	0.0497748	0.959988	-0.0356382	-0.0503856	0.791096	0.568137	Other headache syndromes	neurological	Physical activity	Physical activity	g	Physical activity
278	acceleration_within_day_SD	0.824554	-0.82592	0.00864758	0.000812607	1177	0.455059	0.580811	0.0440655	0.0375377	0.959988	-0.0329178	-0.0207286	0.791022	0.787239	Overweight, obesity and other hyperalimentation	endocrine/metabolic	Physical activity	Physical activity variability	Fraction of time	Physical activity
361	moderate_hourly_SD	0.824571	0.00226476	-8.99889e-05	-0.00178351	336	0.605513	0.202752	0.103016	0.0627735	0.959988	-0.0532072	-0.0799598	0.867868	0.443213	Retinal detachments and defects	sense organs	Physical activity	Physical activity variability	Fraction of time	Physical activity
1002	MVPA_between_day_SD	0.824593	-0.000407082	-3.6994e-05	-0.00135107	467	0.258041	0.0433739	0.0788426	0.0541738	0.959988	-0.0891757	-0.109442	0.63348	0.163078	Symptoms concerning nutrition, metabolism, and development		Physical activity	Physical activity variability	Fraction of time	Physical activity
214	acceleration_within_day_SD_L5	0.8247	0.248198	-0.00170863	-0.00131788	480	0.08991	0.0898032	0.0701406	0.0584649	0.959988	0.118954	0.099186	0.40772	0.267329	Lipoma	neoplasms	Physical activity	Physical activity variability	Fraction of time	Physical activity
561	moderate_hourly_SD_M10	0.824703	-0.00321734	4.90347e-05	0.000815198	1414	0.842008	0.917282	0.0434067	0.0344297	0.959988	-0.00865213	0.00357584	0.957175	0.967401	Symptoms involving digestive system	digestive	Physical activity	Physical activity variability	Fraction of time	Physical activity
599	moderate_overall_M10	0.824721	0.0032121	-4.76756e-05	-0.000728355	1817	0.832199	0.945523	0.0425361	0.0279901	0.959988	0.00901272	-0.0019126	0.955051	0.979162	Other symptoms/disorders or the urinary system	genitourinary	Physical activity	Physical activity	Fraction of time	Physical activity
520	sedentary_peak_time_mean_abs_dev	0.824738	0.0957647	-0.00251028	-0.00185869	211	0.682929	0.608451	0.0766776	0.115561	0.959988	-0.0313208	-0.0592012	0.902103	0.803835	Disorders of tooth development	digestive	Diurnal rhythms	Phase	Hours	Diurnal rhythms
726	self_report_getting_up_in_morning	0.824738	0.0372721	-0.00046002	-0.00154127	885	0.64515	0.793911	0.0870925	0.0650322	0.959988	0.0401083	0.0169892	0.886274	0.910664	Peripheral enthesopathies and allied syndromes	musculoskeletal	Sleep	Self-report		Sleep
250	main_sleep_onset_SD	0.824833	0.0167623	0.000549972	0.00080835	1538	0.149953	0.00954292	0.0479923	0.0313335	0.960054	0.0690966	0.0812218	0.510548	0.0542808	Diabetes mellitus	endocrine/metabolic	Diurnal rhythms	Phase Variability	Hours	Diurnal rhythms
655	other_sleep_mean	0.824933	-0.128844	0.00252578	0.00344777	359	0.878429	0.833438	0.0899026	0.311314	0.960124	0.0137517	0.0654683	0.967213	0.930274	Known or suspected fetal abnormality affecting management of mother	pregnancy complications	Sleep	Sleep	Hours	Sleep
990	main_sleep_onset_SD	0.824979	-0.030198	0.00101854	0.00149706	426	0.676638	0.267724	0.0910018	0.054504	0.960133	0.0379532	0.0604091	0.8999	0.522142	Effects radiation NOS	injuries & poisonings	Diurnal rhythms	Phase Variability	Hours	Diurnal rhythms
669	sedentary_hourly_SD_L5	0.825135	-0.0278169	0.000385412	0.004505	219	0.504867	0.980749	0.116022	0.405946	0.960269	-0.0773707	-0.00979573	0.81909	0.99277	Complications of labor and delivery NEC	pregnancy complications	Physical activity	Physical activity variability	Fraction of time	Physical activity
366	inactivity_peak_time_mean	0.825202	0.0655888	-0.00079837	-0.000820592	2301	0.68402	0.669213	0.0547483	0.0233434	0.960303	0.0222819	0.00997306	0.902126	0.842119	Cataract	sense organs	Diurnal rhythms	Phase	Hours past midnight	Diurnal rhythms
715	amplitude	0.825269	0.00528735	-0.000190947	-0.00197979	254	0.639619	0.234538	0.115471	0.0704628	0.960314	-0.0540679	-0.0837647	0.884137	0.48294	Other inflammatory spondylopathies	musculoskeletal	Diurnal rhythms	Amplitude	g	Diurnal rhythms
596	total_sleep_mean	0.825289	-0.0886783	0.00140352	0.00111832	827	0.89204	0.850075	0.0674236	0.0403316	0.960314	-0.00915104	0.0076237	0.971141	0.938453	Other disorders of bladder	genitourinary	Sleep	Sleep	Hours	Sleep
729	MET_hourly_SD	0.825398	0.0107145	-0.00025278	-0.00162988	301	0.807469	0.538553	0.0843608	0.0731799	0.960359	-0.0205584	-0.0450065	0.945439	0.760126	Other disorders of soft tissues	musculoskeletal	Physical activity	Physical activity variability		Physical activity
575	temp_L1_time	0.825535	0.0278323	0.00547322	0.0015773	337	0.295753	0.0706606	0.0906387	0.0655141	0.960359	0.0947724	0.118432	0.670384	0.228443	Other biliary tract disease	digestive	Diurnal rhythms	Phase	Hours past midnight	Diurnal rhythms
521	main_sleep_duration_mean_abs_dev	0.825589	0.131506	-0.00109068	-0.00156656	276	0.185302	0.347418	0.0775475	0.0843146	0.960359	0.102723	0.0792244	0.556538	0.603824	Diseases of hard tissues of teeth	digestive	Sleep	Sleep	Hours	Sleep
578	MET_overall	0.825618	-0.0160774	0.000122238	0.000737191	1487	0.15554	0.168112	0.0397204	0.0329064	0.960359	-0.056414	-0.0453561	0.517976	0.394959	Gastrointestinal hemorrhage	digestive	Physical activity	Physical activity	MET	Physical activity
569	MET_within_day_SD_L5	0.825661	0.00620525	-7.52274e-05	-0.00158908	350	0.6198	0.760715	0.0880363	0.0651534	0.960359	0.0436783	0.0198421	0.875657	0.893521	Other disorders of intestine	digestive	Physical activity	Physical activity variability		Physical activity
610	acceleration_during_main_sleep_mean	0.825743	0.0421224	-0.000707805	-0.00161827	322	0.92787	0.825072	0.080644	0.0767936	0.960359	0.00730042	-0.0169736	0.980899	0.92646	Benign mammary dysplasias	genitourinary	Sleep	Sleep	g	Sleep
624	tasks_light_within_day_SD	0.825776	0.0105498	-6.26608e-05	-0.00141544	435	0.0314717	0.0260438	0.0745906	0.0625541	0.960359	0.160458	0.139226	0.245903	0.113175	Symptoms involving female genital tract	genitourinary	Physical activity	Physical activity variability	Fraction of time	Physical activity
568	acceleration_within_day_SD	0.825823	-2.01586	0.0154766	0.00145432	359	0.170204	0.158229	0.0797916	0.0620981	0.960359	-0.109441	-0.0876264	0.538508	0.38024	Other disorders of peritoneum	digestive	Physical activity	Physical activity variability	Fraction of time	Physical activity
275	main_sleep_duration_mean	0.825855	0.0735299	0.0020751	0.00193867	258	0.133257	0.00393107	0.11677	0.0708769	0.960359	0.175323	0.204403	0.485587	0.0275708	Disorders of mineral metabolism	endocrine/metabolic	Sleep	Sleep	Hours	Sleep
555	moderate_within_day_SD_M10	0.825855	-0.00773441	7.56209e-05	0.00143051	376	0.376807	0.48046	0.0765238	0.0654432	0.960359	-0.0676326	-0.046175	0.738837	0.716243	Inflammatory bowel disease and other gastroenteritis and colitis	digestive	Physical activity	Physical activity variability	Fraction of time	Physical activity
573	self_report_nap_during_day	0.825899	0.00775748	0.00042675	0.00169657	554	0.178024	0.0309835	0.0921741	0.0693402	0.960359	0.124151	0.1496	0.547499	0.127622	Other disorders of liver	digestive	Sleep	Self-report		Sleep
428	acceleration_during_main_sleep_mean	0.825907	0.0291039	-0.000811973	-0.00185643	430	0.778453	0.210195	0.126406	0.0506034	0.960359	-0.0355628	-0.0634092	0.934988	0.452464	Congestive heart failure; nonhypertensive	circulatory system	Sleep	Sleep	g	Sleep
345	MVPA_between_day_SD	0.825932	-0.00753127	4.28909e-05	0.00156643	316	0.0257445	0.0198684	0.0847006	0.0710188	0.960359	-0.188897	-0.165401	0.219781	0.0934805	Epilepsy, recurrent seizures, convulsions	neurological	Physical activity	Physical activity variability	Fraction of time	Physical activity
507	self_report_daytime_dozing	0.825974	0.00860363	-0.000227076	-0.00137173	600	0.768575	0.417791	0.079771	0.0543619	0.960359	-0.0234721	-0.0440481	0.931651	0.669597	Pleurisy; pleural effusion	respiratory	Sleep	Self-report		Sleep
716	phase_abs_dev	0.825991	0.0278294	-0.000436242	-0.000686659	2478	0.883944	0.862698	0.0413647	0.0246426	0.960359	0.00603812	-0.00426177	0.968664	0.943979	Other arthropathies	musculoskeletal	Diurnal rhythms	Phase	Hours	Diurnal rhythms
495	MET_hourly_SD_M10	0.825993	-0.0111907	7.81283e-05	0.000509262	3339	0.0747098	0.143602	0.0252115	0.0255006	0.960359	-0.044935	-0.037296	0.373992	0.358462	Asthma	respiratory	Physical activity	Physical activity variability		Physical activity
871	sedentary_overall	0.826013	-0.0108301	0.000106253	0.00137295	371	0.371307	0.507221	0.0720657	0.066099	0.960359	-0.0644299	-0.0438356	0.735016	0.736959	Open wounds of extremities	injuries & poisonings	Physical activity	Physical activity	Fraction of time	Physical activity
261	acceleration_within_day_SD_L5	0.826054	-0.112664	0.00235737	0.00181826	233	0.900464	0.607851	0.104778	0.078689	0.960359	0.0131053	0.0403793	0.973389	0.803486	Vitamin deficiency	endocrine/metabolic	Physical activity	Physical activity variability	Fraction of time	Physical activity
727	main_sleep_duration_mean	0.826063	-0.13034	0.00139579	0.00130402	557	0.467857	0.578944	0.0689414	0.0549431	0.960359	-0.0500502	-0.0304899	0.798011	0.785954	Other disorders of synovium, tendon, and bursa	musculoskeletal	Sleep	Sleep	Hours	Sleep
433	acceleration_peak_value_SD	0.826199	-3.56294	0.0303115	0.00121693	749	0.33411	0.132127	0.0787998	0.0384229	0.960362	-0.0761117	-0.0578578	0.705426	0.339841	Cerebrovascular disease	circulatory system	Physical activity	Physical activity variability	Fraction of time	Physical activity
681	inactivity_peak_time_mean	0.826203	0.0547037	-0.00127154	-0.00130693	501	0.829636	0.528352	0.0727546	0.0559188	0.960362	-0.0156547	-0.0352586	0.95444	0.752999	Superficial cellulitis and abscess	dermatologic	Diurnal rhythms	Phase	Hours past midnight	Diurnal rhythms
454	temp_within_day_SD	0.826256	0.133116	-0.000640528	-0.00102409	840	0.00562914	0.000772338	0.0565221	0.0419697	0.960362	0.156503	0.141142	0.0932947	0.00754688	Varicose veins	circulatory system	Diurnal rhythms	Variability	Celsius	Diurnal rhythms
394	sedentary_overall_M10	0.826265	0.00090282	0.000175173	0.0014227	566	0.357719	0.0147262	0.0930492	0.0438343	0.960362	0.0855808	0.106921	0.724279	0.0752232	Rheumatic disease of the heart valves	circulatory system	Physical activity	Physical activity	Fraction of time	Physical activity
979	sedentary_peak_time_mean_abs_dev	0.826318	-0.148252	0.00248385	0.00183912	249	0.927131	0.823828	0.0942451	0.0851985	0.960362	-0.00861927	0.0189675	0.980899	0.925905	Adverse drug events and drug allergies	injuries & poisonings	Diurnal rhythms	Phase	Hours	Diurnal rhythms
760	moderate_hourly_SD_M10	0.82632	-0.00172896	6.34044e-05	0.00105409	701	0.59715	0.364141	0.0553087	0.0496327	0.960362	0.0292312	0.0450426	0.864185	0.619477	Back pain	symptoms	Physical activity	Physical activity variability	Fraction of time	Physical activity
665	self_report_sleeplessness	0.826337	-0.0775846	-0.00197279	-0.00394657	404	0.000602544	0.233331	0.108492	0.362007	0.960362	-0.372269	-0.431468	0.0224355	0.481653	Obstetrical/birth trauma	pregnancy complications	Sleep	Self-report		Sleep
735	self_report_snoring	0.826377	-0.028853	0.000574657	0.0011987	715	0.931379	0.610112	0.0666908	0.0465235	0.960363	0.00574281	0.0237233	0.980899	0.805171	Acquired foot deformities	musculoskeletal	Sleep	Self-report		Sleep
729	cosinor_rsquared	0.826475	0.0109081	-0.000145618	-0.00162809	301	0.702288	0.913479	0.0848003	0.0735612	0.960412	0.032414	0.00799259	0.909089	0.966026	Other disorders of soft tissues	musculoskeletal	Diurnal rhythms	Amplitude		Diurnal rhythms
153	moderate_between_day_SD	0.826523	0.000563821	-3.6547e-05	-0.00181165	356	0.536218	0.0794322	0.115903	0.0563644	0.960412	-0.0716919	-0.0988667	0.834214	0.246857	Colorectal cancer	neoplasms	Physical activity	Physical activity variability	Fraction of time	Physical activity
208	main_sleep_duration_mean	0.826535	-0.00770017	0.000762184	0.000712074	1888	0.432775	0.136074	0.0407541	0.0286131	0.960412	0.0319702	0.0426513	0.778249	0.346577	Benign neoplasm of colon	neoplasms	Sleep	Sleep	Hours	Sleep
275	MET_peak_time_mean_abs_dev	0.826691	-0.21973	0.0022733	0.00194347	258	0.491315	0.468105	0.117634	0.0714008	0.960549	-0.0809589	-0.0518068	0.811981	0.707909	Disorders of mineral metabolism	endocrine/metabolic	Diurnal rhythms	Phase	Hours	Diurnal rhythms
433	MVPA_overall	0.82674	-0.0165659	7.19571e-05	0.00124358	749	0.00700169	4.18922e-07	0.0807935	0.0393648	0.960559	-0.217899	-0.199246	0.106008	1.27319e-05	Cerebrovascular disease	circulatory system	Physical activity	Physical activity	Fraction of time	Physical activity
452	self_report_IPAQ_activity_group	0.826795	0.13705	-0.00094767	-0.00204816	428	0.114561	0.0820622	0.11631	0.0878842	0.960578	0.183552	0.15283	0.455817	0.252342	Other venous embolism and thrombosis	circulatory system	Physical activity	Self-report physical activity		Physical activity
568	mesor	0.82686	-0.00758109	-0.000137514	-0.00147346	359	0.0460402	0.00358578	0.0813342	0.0632988	0.960586	-0.162272	-0.184374	0.294416	0.0257239	Other disorders of peritoneum	digestive	Physical activity	Physical activity	g	Physical activity
198	temp_IV	0.826879	0.0343049	-0.000443433	-0.00118356	670	0.708547	0.841938	0.0708018	0.0436938	0.960586	0.0264666	0.00871329	0.911095	0.934273	Secondary malignant neoplasm	neoplasms	Diurnal rhythms	Variability		Diurnal rhythms
371	MET_overall_M10	0.827025	0.0299496	-0.000492353	-0.00169313	244	0.917204	0.839797	0.0949441	0.0768062	0.960685	0.00987017	-0.0155268	0.977552	0.932898	Inflammation of the eye	sense organs	Physical activity	Physical activity	MET	Physical activity
280	temp_L1_time	0.827041	0.34798	-0.00318142	-0.000916837	898	0.309147	0.413697	0.0490217	0.0441686	0.960685	0.0498567	0.0361042	0.682992	0.666387	Iron deficiency anemias	hematopoietic	Diurnal rhythms	Phase	Hours past midnight	Diurnal rhythms
562	phase	0.827153	-0.0497001	0.000620162	0.000636999	2694	0.670787	0.78754	0.0376748	0.0239679	0.960692	-0.0160145	-0.00645957	0.897878	0.907217	Diverticulosis and diverticulitis	digestive	Diurnal rhythms	Phase	Hours past midnight	Diurnal rhythms
368	walking_within_day_SD_M10	0.827158	0.00223814	-7.5032e-05	-0.00159602	322	0.673864	0.319508	0.0954556	0.0644038	0.960692	-0.0401731	-0.0641133	0.898775	0.577306	Visual disturbances	sense organs	Physical activity	Physical activity variability	Fraction of time	Physical activity
593	temp_cosinor_rsquared	0.827181	-0.00756072	0.000136912	0.00092313	1019	0.996946	0.709775	0.053846	0.0366528	0.960692	-0.000206131	0.0136408	0.999822	0.864728	Hematuria	genitourinary	Diurnal rhythms	Amplitude		Diurnal rhythms
858	temp_L1_time_abs_dev	0.827294	-0.170703	0.00426223	0.00190978	283	0.807048	0.389479	0.116898	0.0664644	0.960692	0.0285511	0.0571977	0.945164	0.644154	Complication of internal orthopedic device	injuries & poisonings	Diurnal rhythms	Phase	Hours	Diurnal rhythms
214	moderate_peak_value_mean	0.827302	0.0136905	-0.000149346	-0.0012699	480	0.497783	0.629836	0.0686833	0.057096	0.960692	0.0465667	0.0275182	0.815996	0.817496	Lipoma	neoplasms	Physical activity	Physical activity	Hours	Physical activity
368	MET_overall	0.827308	-0.00476285	-0.000258645	-0.00155984	322	0.220057	0.0285988	0.0933743	0.0629996	0.960692	-0.114515	-0.137913	0.593326	0.120474	Visual disturbances	sense organs	Physical activity	Physical activity	MET	Physical activity
689	moderate_overall_M10	0.827319	0.00569785	-7.67276e-05	-0.00117219	590	0.732885	0.91941	0.0661516	0.0493617	0.960692	0.0225772	0.00499434	0.920712	0.968613	Disorder of skin and subcutaneous tissue NOS	dermatologic	Physical activity	Physical activity	Fraction of time	Physical activity
760	acceleration_during_main_sleep_mean	0.827357	0.0192937	-0.000463001	-0.00105857	701	0.800666	0.549847	0.0558829	0.0501478	0.960692	-0.0141098	-0.0299883	0.942765	0.767565	Back pain	symptoms	Sleep	Sleep	g	Sleep
365	temp_RA	0.827574	0.00301447	-4.3366e-05	-0.00132407	661	0.823439	0.987444	0.086119	0.0410279	0.960899	0.0192154	-0.000645693	0.951829	0.995227	Glaucoma	sense organs	Diurnal rhythms	Amplitude		Diurnal rhythms
366	acceleration_peak_value_mean	0.827673	0.168856	-0.0222054	-0.000764476	2301	0.483778	0.0306329	0.0517428	0.0220636	0.960968	-0.0362329	-0.0477	0.807708	0.126595	Cataract	sense organs	Physical activity	Physical activity	g	Physical activity
519	acceleration_overall	0.827882	-1.61452	-0.00857201	-0.00103666	720	5.36351e-05	7.48241e-11	0.062444	0.0411172	0.961084	-0.252268	-0.267818	0.00403076	5.72728e-09	Other diseases of respiratory system, not elsewhere classified	respiratory	Physical activity	Physical activity	g	Physical activity
729	MET_peak_value_mean	0.827919	0.0149308	-0.000623011	-0.00161991	301	0.554662	0.312389	0.0850938	0.0738157	0.961084	-0.0502731	-0.0745718	0.843956	0.56924	Other disorders of soft tissues	musculoskeletal	Physical activity	Physical activity	MET	Physical activity
729	MET_overall	0.827922	0.00527793	-0.000269492	-0.00162525	301	0.500201	0.268579	0.0853753	0.07406	0.961084	-0.0575586	-0.0819374	0.817108	0.523192	Other disorders of soft tissues	musculoskeletal	Physical activity	Physical activity	MET	Physical activity
870	MET_peak_time_mean	0.82796	0.0391548	-0.00241931	-0.00125533	456	0.470657	0.256981	0.0675425	0.0595957	0.961084	-0.0487266	-0.0675566	0.798761	0.509686	Open wounds of head; neck; and trunk	injuries & poisonings	Diurnal rhythms	Phase	Hours past midnight	Diurnal rhythms
728	acceleration_hourly_SD	0.827966	2.57939	-0.0281127	-0.00192397	283	0.55485	0.503167	0.119742	0.0625067	0.961084	0.0707094	0.0418498	0.843956	0.734097	Disorders of muscle, ligament, and fascia	musculoskeletal	Physical activity	Physical activity variability	Fraction of time	Physical activity
1009	sedentary_peak_value_mean	0.828083	-0.00365618	9.38104e-05	0.00116723	503	0.761004	0.536646	0.0614987	0.0586084	0.96111	0.0187058	0.0362142	0.928958	0.758813	Injury, NOS		Physical activity	Physical activity	Hours	Physical activity
835	acceleration_within_day_SD	0.828119	-0.306432	0.0162961	0.00153134	296	0.476047	0.292599	0.0777738	0.0744906	0.96111	0.0554282	0.0783983	0.802473	0.548771	Internal derangement of knee	injuries & poisonings	Physical activity	Physical activity variability	Fraction of time	Physical activity
418	temp_L1_time_abs_dev	0.828159	0.138402	-0.00143656	-0.000643678	2150	0.458621	0.543842	0.0359068	0.0279338	0.96111	0.0266116	0.0169565	0.793406	0.763244	Nonspecific chest pain	circulatory system	Diurnal rhythms	Phase	Hours	Diurnal rhythms
586	acceleration_M10_time_abs_dev	0.828213	-0.0832428	0.00146918	0.00157926	368	0.977676	0.725784	0.0936432	0.0600683	0.96111	-0.00262036	0.0210686	0.994898	0.874385	Other disorders of the kidney and ureters	genitourinary	Diurnal rhythms	Phase	Hours	Diurnal rhythms
351	sedentary_hourly_SD_L5	0.828219	0.0114382	-8.48195e-05	-0.000991437	889	0.135588	0.139659	0.0530458	0.0435295	0.96111	0.0791693	0.0642978	0.488071	0.35195	Other peripheral nerve disorders	neurological	Physical activity	Physical activity variability	Fraction of time	Physical activity
292	self_report_snoring	0.828221	0.0686891	-0.000798155	-0.0016649	398	0.640442	0.620847	0.110711	0.0540538	0.96111	0.0517117	0.0267381	0.884311	0.811693	Neurological disorders	mental disorders	Sleep	Self-report		Sleep
870	sleep_peak_time_mean	0.828355	0.0153976	-0.00118263	-0.00127226	456	0.436828	0.230737	0.0686878	0.0604874	0.96115	-0.0534098	-0.0724937	0.780992	0.478491	Open wounds of head; neck; and trunk	injuries & poisonings	Diurnal rhythms	Phase	Hours past midnight	Diurnal rhythms
70	MVPA_within_day_SD	0.828363	-0.0063672	0.000103998	0.00200919	210	0.907768	0.840698	0.107945	0.0877194	0.96115	-0.012506	0.0176318	0.975324	0.933482	Viral hepatitis	infectious diseases	Physical activity	Physical activity variability	Fraction of time	Physical activity
618	acceleration_between_day_SD_M10	0.828392	-0.851124	0.0108032	0.00105071	880	0.674447	0.823639	0.0594924	0.0414124	0.96115	-0.0249903	-0.00922959	0.899034	0.925857	Genital prolapse	genitourinary	Physical activity	Physical activity variability	Fraction of time	Physical activity
475	MVPA_IV	0.828437	0.0192091	-0.000415657	-0.00149193	361	0.863303	0.614843	0.0761351	0.0705262	0.96115	-0.0131084	-0.0354873	0.963196	0.808184	Chronic sinusitis	respiratory	Diurnal rhythms	Variability		Diurnal rhythms
709	MET_within_day_SD	0.828461	0.044714	-0.000287721	-0.00195945	262	0.0688368	0.0270532	0.108126	0.0756945	0.96115	0.196743	0.167351	0.359913	0.116173	Diffuse diseases of connective tissue	dermatologic	Physical activity	Physical activity variability		Physical activity
696	main_sleep_offset_mean_abs_dev	0.828488	0.0837932	-0.000967378	-0.00145605	377	0.555831	0.716089	0.0781571	0.0665339	0.96115	0.0460388	0.024198	0.84444	0.868719	Psoriasis and related disorders	dermatologic	Diurnal rhythms	Phase	Hours	Diurnal rhythms
454	sleep_peak_quality_SD	0.82859	0.00249494	-4.39104e-05	-0.00103793	840	0.974066	0.750386	0.0580727	0.0430039	0.96118	0.00188791	-0.013681	0.994184	0.887058	Varicose veins	circulatory system	Sleep	Sleep variability	Hours	Sleep
272	temp_IV	0.828601	0.0115708	0.000202127	0.00053949	4337	0.0684601	0.000372304	0.0332347	0.0192859	0.96118	0.0605552	0.0686475	0.358844	0.00418167	Disorders of lipoid metabolism	endocrine/metabolic	Diurnal rhythms	Variability		Diurnal rhythms
747	mesor	0.82863	-0.0130282	0.000181416	0.00194388	248	0.798332	0.957026	0.127918	0.065436	0.96118	-0.0326842	-0.00352608	0.941946	0.982727	Cardiac and circulatory congenital anomalies	congenital anomalies	Physical activity	Physical activity	g	Physical activity
327	self_report_daytime_dozing	0.82874	0.119642	0.000263389	0.00159109	496	7.97102e-23	2.45542e-29	0.0822844	0.0740586	0.961222	0.810249	0.834116	6.58938e-19	6.08943e-25	Sleep disorders	neurological	Sleep	Self-report		Sleep
593	sleep_peak_quality_SD	0.828744	-0.00265097	3.9652e-05	0.000937269	1019	0.840556	0.93727	0.055234	0.0374428	0.961222	-0.0111122	0.00294682	0.957175	0.97503	Hematuria	genitourinary	Sleep	Sleep variability	Hours	Sleep
596	acceleration_within_day_SD_M10	0.828872	-1.54282	0.0144584	0.00104431	827	0.400878	0.31952	0.0642784	0.0385084	0.961312	-0.0539984	-0.0383337	0.7562	0.577306	Other disorders of bladder	genitourinary	Physical activity	Physical activity variability	Fraction of time	Physical activity
272	sedentary_hourly_SD_M10	0.828899	-0.0019296	1.87433e-05	0.000553365	4337	0.437189	0.357555	0.0341497	0.0198169	0.961312	-0.026533	-0.0182325	0.780992	0.61281	Disorders of lipoid metabolism	endocrine/metabolic	Physical activity	Physical activity variability	Fraction of time	Physical activity
735	sedentary_overall	0.828947	-0.00999532	8.86472e-05	0.00114546	715	0.308477	0.274788	0.0649569	0.0448418	0.961312	-0.0661549	-0.048973	0.682204	0.530041	Acquired foot deformities	musculoskeletal	Physical activity	Physical activity	Fraction of time	Physical activity
689	moderate_peak_value_mean	0.829003	-0.00644927	0.000136466	0.00116038	590	0.891973	0.592876	0.0661405	0.0493534	0.961312	0.00898251	0.0263883	0.971111	0.794732	Disorder of skin and subcutaneous tissue NOS	dermatologic	Physical activity	Physical activity	Hours	Physical activity
375	tasks_light_peak_value_mean	0.829016	-0.0153297	0.000252253	0.00228555	241	0.92708	0.765356	0.144128	0.0706717	0.961312	-0.0131907	0.0210926	0.980899	0.896125	Disorders of lacrimal system	sense organs	Physical activity	Physical activity	Fraction of time	Physical activity
458	sleep_hourly_SD_L5	0.829132	0.0163514	-0.000117886	-0.00126749	580	0.170623	0.0672557	0.0774278	0.0475851	0.961331	0.106095	0.0870827	0.538956	0.221212	Hypotension	circulatory system	Sleep	Sleep	Fraction of time	Sleep
760	acceleration_overall	0.829268	0.130958	-0.00815015	-0.000985638	701	0.465898	0.260327	0.0526244	0.0472239	0.961331	-0.0383727	-0.0531573	0.796945	0.513594	Back pain	symptoms	Physical activity	Physical activity	g	Physical activity
216	acceleration_between_day_SD_M10	0.829308	1.37605	-0.0106832	-0.00103903	661	0.156717	0.231941	0.0541473	0.0511127	0.961331	0.0766857	0.0611002	0.519806	0.479665	Benign neoplasm of skin	neoplasms	Physical activity	Physical activity variability	Fraction of time	Physical activity
280	acceleration_hourly_SD	0.82932	-0.681622	-0.0124079	-0.00084917	898	0.0426119	0.0104101	0.0460412	0.0414078	0.961331	-0.0933531	-0.106091	0.284382	0.0580202	Iron deficiency anemias	hematopoietic	Physical activity	Physical activity variability	Fraction of time	Physical activity
70	tasks_light_overall_M10	0.829342	0.00565277	-0.000132298	-0.00200722	210	0.820345	0.534574	0.108468	0.0881445	0.961331	-0.0246336	-0.0547419	0.950732	0.757395	Viral hepatitis	infectious diseases	Physical activity	Physical activity	Fraction of time	Physical activity
474	acceleration_L5_time_abs_dev	0.829347	-0.0680616	0.00102456	0.00144088	365	0.809382	0.947256	0.0682735	0.0777568	0.961331	-0.0164694	0.0051439	0.946337	0.979792	Acute and chronic tonsillitis	respiratory	Diurnal rhythms	Phase	Hours	Diurnal rhythms
979	MET_RA	0.829408	-0.00815356	0.000109826	0.00171846	249	0.711829	0.928498	0.0895067	0.0812083	0.961331	-0.0330642	-0.00728733	0.912829	0.971767	Adverse drug events and drug allergies	injuries & poisonings	Diurnal rhythms	Amplitude	MET	Diurnal rhythms
627	main_sleep_offset_mean_abs_dev	0.829496	0.062147	-0.000797908	-0.00120097	773	0.684348	0.835854	0.0676123	0.0457168	0.961331	0.0274872	0.00947261	0.902163	0.931289	Menopausal and postmenopausal disorders	genitourinary	Diurnal rhythms	Phase	Hours	Diurnal rhythms
537	sedentary_RA	0.829515	-0.00913105	-0.000292998	-0.00180408	275	0.151092	0.00874107	0.10827	0.0696005	0.961331	-0.155447	-0.182508	0.51184	0.0508273	Other disorders of stomach and duodenum	digestive	Diurnal rhythms	Amplitude		Diurnal rhythms
565	acceleration_M10_time_abs_dev	0.829541	-0.0305714	0.000752052	0.000808399	1180	0.792662	0.52385	0.04413	0.0372212	0.961331	0.0116	0.023726	0.94001	0.74986	Anal and rectal conditions	digestive	Diurnal rhythms	Phase	Hours	Diurnal rhythms
726	self_report_sleep_duration	0.829546	-0.140028	0.000954056	0.000953726	885	0.0875817	0.10258	0.0512333	0.04485	0.961331	-0.0875251	-0.0732192	0.403467	0.290708	Peripheral enthesopathies and allied syndromes	musculoskeletal	Sleep	Self-report	Hours	Sleep
851	moderate_overall	0.829568	0.00266262	-5.03039e-05	-0.00138423	469	0.973677	0.639043	0.0868106	0.0503749	0.961331	-0.0028645	-0.023628	0.993957	0.823511	Complications of transplants and reattached limbs	injuries & poisonings	Physical activity	Physical activity	Fraction of time	Physical activity
558	moderate_between_day_SD_M10	0.829605	-0.000557573	3.78467e-05	0.000956899	908	0.470477	0.208374	0.0533895	0.0420366	0.961331	0.038532	0.0528855	0.798676	0.450186	Noninfectious gastroenteritis	digestive	Physical activity	Physical activity variability	Fraction of time	Physical activity
540	inactivity_peak_value_mean	0.829634	0.0708326	-0.00181466	-0.00127067	444	0.758433	0.53442	0.0659683	0.0633338	0.961331	-0.0202881	-0.0393482	0.927646	0.75728	Appendiceal conditions	digestive	Sleep	Sleep		Sleep
722	other_sleep_mean	0.829646	0.0731444	-0.000579311	-0.000790778	1229	0.180014	0.229444	0.0420301	0.0370189	0.961331	0.0563518	0.0444901	0.550804	0.477127	Intervertebral disc disorders	musculoskeletal	Sleep	Sleep	Hours	Sleep
729	WASO_mean	0.829717	0.0173856	-0.000303605	-0.0016025	301	0.965992	0.782137	0.0850815	0.073805	0.961331	0.00362753	-0.0204099	0.991304	0.905362	Other disorders of soft tissues	musculoskeletal	Sleep	Sleep	Hours	Sleep
604	acceleration_overall_L5	0.829725	-0.381812	0.003255	0.00178227	210	0.267715	0.333161	0.10018	0.0871084	0.961331	-0.111036	-0.0843022	0.642264	0.59012	Disorders of penis	genitourinary	Physical activity	Physical activity	g	Physical activity
714	sleep_within_day_SD_L5	0.829802	0.00256963	9.01123e-05	0.00143611	422	0.161397	0.0119038	0.0856437	0.0562506	0.961331	0.119938	0.14148	0.526438	0.0642886	Rheumatoid arthritis and other inflammatory polyarthropathies	musculoskeletal	Sleep	Sleep		Sleep
296	self_report_sleep_duration_abs_dev	0.829849	0.185771	0.000528445	0.00081686	1214	8.69971e-18	2.54073e-15	0.0386308	0.0434955	0.961331	0.332089	0.344342	5.39382e-14	6.301e-13	Mood disorders	mental disorders	Sleep	Self-report	Hours	Sleep
760	inactivity_peak_time_mean	0.829858	0.113104	-0.00102053	-0.00104894	701	0.297936	0.395656	0.0562603	0.0504188	0.961331	0.0585609	0.0428268	0.67269	0.649898	Back pain	symptoms	Diurnal rhythms	Phase	Hours past midnight	Diurnal rhythms
594	temp_RA	0.829878	0.00112488	3.8759e-05	0.00118341	554	0.13066	0.0253081	0.0657821	0.0523892	0.961331	0.0994332	0.117184	0.482485	0.111125	Urinary calculus	genitourinary	Diurnal rhythms	Amplitude		Diurnal rhythms
521	moderate_hourly_SD_M10	0.829885	-0.00587901	9.06312e-05	0.00150674	276	0.845905	0.925923	0.0764995	0.0831758	0.961331	-0.0148676	0.00773345	0.958776	0.970393	Diseases of hard tissues of teeth	digestive	Physical activity	Physical activity variability	Fraction of time	Physical activity
420	moderate_overall	0.83007	0.000712875	-7.65758e-05	-0.00210717	212	0.454922	0.0930808	0.128844	0.0761481	0.961454	-0.0962779	-0.127885	0.791022	0.273345	Carditis	circulatory system	Physical activity	Physical activity	Fraction of time	Physical activity
174	sedentary_hourly_SD_L5	0.83008	-0.000747733	7.97685e-05	0.000932396	1048	0.411898	0.153503	0.0518439	0.0396043	0.961454	0.0425417	0.0565276	0.763455	0.373345	Breast cancer	neoplasms	Physical activity	Physical activity variability	Fraction of time	Physical activity
615	tasks_light_peak_value_mean	0.830245	-0.0163924	0.000151893	0.00137624	411	0.19756	0.538452	0.056521	0.0848351	0.961454	-0.0728312	-0.0521876	0.569413	0.760126	Endometriosis	genitourinary	Physical activity	Physical activity	Fraction of time	Physical activity
735	temp_RA	0.830245	-0.00197906	3.74122e-05	0.00114229	715	0.970673	0.664676	0.06528	0.0450649	0.961454	0.00240002	0.0195344	0.993136	0.83922	Acquired foot deformities	musculoskeletal	Diurnal rhythms	Amplitude		Diurnal rhythms
531	sedentary_hourly_SD_M10	0.830251	-0.00337854	3.97223e-05	0.00117273	653	0.620028	0.699898	0.0710849	0.0457999	0.961454	-0.0352451	-0.0176541	0.875666	0.860133	Peptic ulcer (excl. esophageal)	digestive	Physical activity	Physical activity variability	Fraction of time	Physical activity
476	MVPA_within_day_SD_M10	0.830275	-0.00380006	3.12232e-05	0.000662271	1804	0.16547	0.329981	0.0318523	0.0351513	0.961454	-0.0441775	-0.0342434	0.532667	0.587142	Allergic rhinitis	respiratory	Physical activity	Physical activity variability	Fraction of time	Physical activity
726	MET_peak_value_mean	0.830287	-0.0286037	0.000351673	0.000914397	885	0.625614	0.81049	0.0493561	0.0432269	0.961454	-0.0240816	-0.0103657	0.878353	0.919036	Peripheral enthesopathies and allied syndromes	musculoskeletal	Physical activity	Physical activity	MET	Physical activity
394	walking_overall	0.830301	0.00204763	-6.31651e-05	-0.00142526	566	0.736014	0.233656	0.0954692	0.0449743	0.961454	-0.0321865	-0.0535654	0.921736	0.481886	Rheumatic disease of the heart valves	circulatory system	Physical activity	Physical activity	Hours	Physical activity
480	num_wakings_mean	0.830456	0.0513137	0.000776074	0.000859251	1181	0.0451163	0.000558994	0.0519407	0.0338897	0.961469	0.104072	0.116961	0.292048	0.00579317	Pneumonia	respiratory	Sleep	Sleep		Sleep
990	other_sleep_mean	0.830463	0.0803013	-0.00103113	-0.00140752	426	0.715581	0.834076	0.0883712	0.0529289	0.961469	0.0322003	0.0110875	0.914779	0.930444	Effects radiation NOS	injuries & poisonings	Sleep	Sleep	Hours	Sleep
451	main_sleep_onset_mean_abs_dev	0.830468	0.133603	-0.00124979	-0.00165617	285	0.375451	0.391389	0.0969795	0.0713006	0.961469	0.0859554	0.0611129	0.737794	0.645994	Phlebitis and thrombophlebitis	circulatory system	Diurnal rhythms	Phase	Hours	Diurnal rhythms
214	sedentary_overall	0.830479	0.00353359	-9.53465e-05	-0.00123203	480	0.744813	0.472188	0.0679035	0.0564478	0.961469	-0.0221019	-0.0405823	0.924737	0.710833	Lipoma	neoplasms	Physical activity	Physical activity	Fraction of time	Physical activity
695	acceleration_M10_time	0.830536	0.24133	-0.00249069	-0.00173297	298	0.430617	0.54297	0.0921131	0.0766098	0.961469	0.072599	0.0466045	0.77668	0.762749	Erythematous conditions	dermatologic	Diurnal rhythms	Phase	Hours past midnight	Diurnal rhythms
395	acceleration_within_day_SD_L5	0.830667	0.156498	-0.00166113	-0.00128125	551	0.544258	0.509085	0.0828497	0.046982	0.961469	0.0502396	0.0310209	0.838679	0.738322	Heart valve disorders	circulatory system	Physical activity	Physical activity variability	Fraction of time	Physical activity
614	main_sleep_offset_mean	0.830735	-0.0301157	0.001305	0.0012841	433	0.47205	0.442292	0.0570001	0.0784202	0.961469	0.0409921	0.0602535	0.799672	0.688252	Inflammatory diseases of female pelvic organs	genitourinary	Diurnal rhythms	Phase	Hours past midnight	Diurnal rhythms
340	acceleration_within_day_SD_L5	0.830752	-0.0798119	0.00112144	0.000864976	1049	0.745769	0.981791	0.0431369	0.044318	0.961469	-0.0139861	-0.00101148	0.924942	0.992848	Migraine	neurological	Physical activity	Physical activity variability	Fraction of time	Physical activity
701	WASO_mean	0.830776	-0.00846593	0.000252596	0.00133326	382	0.693369	0.447493	0.0726467	0.0640364	0.961469	0.028644	0.0486428	0.905301	0.692533	Other hypertrophic and atrophic conditions of skin	dermatologic	Sleep	Sleep	Hours	Sleep
790	acceleration_between_day_SD	0.830778	0.118465	-0.00615076	-0.00127075	632	0.578941	0.132391	0.0818399	0.0428481	0.961469	-0.0454162	-0.0644774	0.856258	0.340131	Nonspecific findings on examination of blood	symptoms	Physical activity	Physical activity variability	g	Physical activity
569	acceleration_peak_time_mean	0.830781	-0.116202	0.00292954	0.00154497	350	0.78829	0.472902	0.0882238	0.0652929	0.961469	0.0236911	0.0468658	0.938621	0.711303	Other disorders of intestine	digestive	Diurnal rhythms	Phase	Hours past midnight	Diurnal rhythms
189	MET_peak_value_mean	0.830879	-0.111994	0.000767943	0.00199675	322	0.17482	0.00832474	0.133669	0.0573842	0.961469	-0.181378	-0.151427	0.543439	0.0489807	Cancer of urinary organs (incl. kidney and bladder)	neoplasms	Physical activity	Physical activity	MET	Physical activity
798	self_report_chronotype	0.830884	0.143923	-0.00108943	-0.0024827	377	0.165926	0.196422	0.138168	0.119355	0.961469	0.191438	0.154197	0.533371	0.434663	Malaise and fatigue	symptoms	Diurnal rhythms	Self-report		Diurnal rhythms
153	MET_peak_time_mean	0.830894	0.207973	-0.00340564	-0.00176712	356	0.926374	0.779656	0.116023	0.0564225	0.961469	0.0107215	-0.0157853	0.980899	0.904287	Colorectal cancer	neoplasms	Diurnal rhythms	Phase	Hours past midnight	Diurnal rhythms
686	acceleration_overall_L5	0.830895	0.205274	-0.00262651	-0.00143814	327	0.661734	0.873538	0.0761094	0.0736817	0.961469	0.0332999	0.0117277	0.894137	0.948293	Other local infections of skin and subcutaneous tissue	dermatologic	Physical activity	Physical activity	g	Physical activity
218	temp_L1_time	0.830981	0.0558332	0.00296618	0.000854808	1096	0.123581	0.10139	0.0409779	0.0463474	0.961471	0.0631047	0.0759268	0.470974	0.288391	Benign neoplasm of uterus	neoplasms	Diurnal rhythms	Phase	Hours past midnight	Diurnal rhythms
153	acceleration_between_day_SD	0.831042	-0.164938	-0.0083698	-0.0017292	356	0.255622	0.00500356	0.113634	0.0552608	0.961471	-0.129182	-0.15512	0.631453	0.0331433	Colorectal cancer	neoplasms	Physical activity	Physical activity variability	g	Physical activity
351	self_report_chronotype	0.831152	-0.126859	0.000754043	0.00171839	889	0.0390306	0.0298038	0.0942671	0.0776828	0.961471	-0.194587	-0.168812	0.27268	0.124266	Other peripheral nerve disorders	neurological	Diurnal rhythms	Self-report		Diurnal rhythms
870	walking_within_day_SD_M10	0.831155	-0.00760612	5.85846e-05	0.00124616	456	0.172401	0.216274	0.068338	0.0602975	0.961471	-0.0932519	-0.0745594	0.540305	0.459523	Open wounds of head; neck; and trunk	injuries & poisonings	Physical activity	Physical activity variability	Fraction of time	Physical activity
512	acceleration_between_day_SD	0.831165	-0.363585	0.00497028	0.00102686	744	0.759967	0.939912	0.0610067	0.0429332	0.961471	-0.0186393	-0.00323635	0.928295	0.975756	Other symptoms of respiratory system	respiratory	Physical activity	Physical activity variability	g	Physical activity
475	total_sleep_mean_abs_dev	0.831181	-0.00521785	0.00120857	0.00148824	361	0.329195	0.170626	0.0773019	0.0713391	0.961471	0.0754278	0.0977514	0.701091	0.398532	Chronic sinusitis	respiratory	Sleep	Sleep	Hours	Sleep
960	acceleration_overall	0.831186	-0.273827	-0.00525965	-0.000636075	1720	0.0513858	0.0102103	0.0349525	0.0302241	0.961471	-0.0680993	-0.0776405	0.311049	0.0571502	Poisoning by antibiotics	injuries & poisonings	Physical activity	Physical activity	g	Physical activity
208	self_report_sleeplessness	0.831207	0.0465939	-0.000461066	-0.000922364	1888	0.434232	0.450263	0.054324	0.0379412	0.961471	0.0424811	0.0286456	0.77964	0.69489	Benign neoplasm of colon	neoplasms	Sleep	Self-report		Sleep
706	inactivity_peak_value_mean	0.831267	-0.188327	0.00159091	0.001114	608	0.238572	0.307088	0.0599033	0.0527638	0.961496	-0.0706015	-0.0538915	0.614647	0.563672	Diseases of sebaceous glands	dermatologic	Sleep	Sleep		Sleep
386	moderate_peak_value_mean	0.831371	0.000827348	-0.000121455	-0.00103274	815	0.404103	0.123184	0.0596476	0.0423306	0.96157	-0.0497657	-0.0652569	0.758146	0.326523	Vertiginous syndromes and other disorders of vestibular system	sense organs	Physical activity	Physical activity	Hours	Physical activity
389	temp_phase	0.831444	-0.433496	0.00699499	0.00135837	582	0.915136	0.811774	0.0888777	0.0457899	0.961589	-0.00947111	0.0109044	0.976901	0.919605	Hearing loss	sense organs	Diurnal rhythms	Phase	Hours past midnight	Diurnal rhythms
578	sedentary_within_day_SD	0.831464	-0.00242134	2.53127e-05	0.000728037	1487	0.466328	0.578657	0.0406325	0.033635	0.961589	-0.0295999	-0.0186793	0.797245	0.785855	Gastrointestinal hemorrhage	digestive	Physical activity	Physical activity variability	Fraction of time	Physical activity
470	temp_phase	0.831667	-0.795581	0.00823571	0.00159931	314	0.363785	0.625777	0.0732591	0.087236	0.961778	-0.0665334	-0.0425438	0.729553	0.814894	Septal Deviations/Turbinate Hypertrophy	respiratory	Diurnal rhythms	Phase	Hours past midnight	Diurnal rhythms
574	MET_overall	0.831767	-0.012542	-0.000132743	-0.000800545	1300	0.00815516	0.000177956	0.0452297	0.0351233	0.96179	-0.119668	-0.131677	0.115715	0.00227373	Cholelithiasis and cholecystitis	digestive	Physical activity	Physical activity	MET	Physical activity
290	main_sleep_onset_mean	0.831784	-0.0463948	0.002483	0.00221379	230	0.621919	0.0915971	0.163025	0.067335	0.96179	0.0803939	0.113601	0.876639	0.270881	Delirium dementia and amnestic and other cognitive disorders	mental disorders	Diurnal rhythms	Phase	Hours past midnight	Diurnal rhythms
275	walking_peak_value_mean	0.831822	-0.0196613	-0.000221358	-0.00187145	258	0.0211914	2.76199e-05	0.116785	0.0708856	0.96179	-0.269154	-0.297226	0.199575	0.000483056	Disorders of mineral metabolism	endocrine/metabolic	Physical activity	Physical activity	Hours	Physical activity
706	sedentary_overall_M10	0.831832	0.00592437	-0.000135165	-0.00109777	608	0.836005	0.581892	0.0592317	0.0521729	0.96179	-0.0122615	-0.028728	0.956007	0.787671	Diseases of sebaceous glands	dermatologic	Physical activity	Physical activity	Fraction of time	Physical activity
8	acceleration_peak_time_mean	0.831957	-0.121696	0.00300199	0.00158318	273	0.802023	0.527279	0.0913125	0.0737816	0.961869	0.022895	0.0466428	0.943368	0.752113	Intestinal infection	infectious diseases	Diurnal rhythms	Phase	Hours past midnight	Diurnal rhythms
593	acceleration_peak_value_mean	0.831996	-2.30366	0.0253895	0.000874095	1019	0.551742	0.611987	0.0524795	0.0357269	0.961869	-0.0312337	-0.0181223	0.84273	0.806615	Hematuria	genitourinary	Physical activity	Physical activity	g	Physical activity
735	MET_within_day_SD	0.832016	0.0107776	-0.000165522	-0.00112724	715	0.861022	0.902444	0.06511	0.0449475	0.961869	0.0113992	-0.00550949	0.962468	0.961449	Acquired foot deformities	musculoskeletal	Physical activity	Physical activity variability		Physical activity
367	acceleration_overall_M10	0.832098	1.02901	-0.0238772	-0.00158349	400	0.854713	0.420507	0.102943	0.0528857	0.961891	-0.01885	-0.0426024	0.961143	0.67188	Disorders of refraction and accommodation; blindness and low vision	sense organs	Physical activity	Physical activity	g	Physical activity
871	acceleration_during_main_sleep_mean	0.832113	-0.0103596	0.000598055	0.00136734	371	0.488425	0.291982	0.0743602	0.0683511	0.961891	0.0515186	0.0720288	0.810393	0.548199	Open wounds of extremities	injuries & poisonings	Sleep	Sleep	g	Sleep
704	acceleration_within_day_SD	0.832204	-1.19317	0.0137287	0.00129007	381	0.546971	0.736522	0.0683484	0.0648387	0.961909	-0.0411672	-0.0218161	0.839993	0.880472	Diseases of hair and hair follicles	dermatologic	Physical activity	Physical activity variability	Fraction of time	Physical activity
375	sleep_hourly_SD	0.832206	-0.0034586	4.04001e-05	0.00216035	241	0.633941	0.620442	0.138863	0.0680906	0.961909	-0.0661258	-0.0337206	0.881609	0.811463	Disorders of lacrimal system	sense organs	Sleep	Sleep variability	Fraction of time	Sleep
261	moderate_between_day_SD_M10	0.832439	-0.00270513	-6.89113e-05	-0.00174232	233	0.115339	0.0150877	0.104289	0.0783225	0.962087	-0.164223	-0.190358	0.456608	0.0765029	Vitamin deficiency	endocrine/metabolic	Physical activity	Physical activity variability	Fraction of time	Physical activity
296	MET_RA	0.83245	-0.016924	4.9714e-05	0.000777881	1214	2.8037e-09	5.71342e-07	0.0373478	0.0420553	0.962087	-0.222028	-0.21036	1.44858e-06	1.67091e-05	Mood disorders	mental disorders	Diurnal rhythms	Amplitude	MET	Diurnal rhythms
592	acceleration_hourly_SD	0.832491	-3.31048	0.0267639	0.00183166	232	0.232386	0.199478	0.105354	0.0766488	0.962087	-0.125821	-0.0983461	0.60761	0.438484	Cystitis and urethritis	genitourinary	Physical activity	Physical activity variability	Fraction of time	Physical activity
540	MET_hourly_SD	0.832515	-0.00487334	0.000189227	0.0012201	444	0.580006	0.382443	0.0644818	0.0618083	0.962087	0.0356831	0.0539846	0.856812	0.637735	Appendiceal conditions	digestive	Physical activity	Physical activity variability		Physical activity
216	phase_abs_dev	0.832596	0.0171701	-0.000665568	-0.00104763	661	0.582999	0.377706	0.0557234	0.0524941	0.962136	-0.0305931	-0.0463075	0.857553	0.632828	Benign neoplasm of skin	neoplasms	Diurnal rhythms	Phase	Hours	Diurnal rhythms
665	WASO_mean	0.83269	0.0277933	-0.000564187	-0.0029779	404	0.834232	0.82584	0.0816387	0.280645	0.962193	-0.0170853	-0.0617538	0.9554	0.926734	Obstetrical/birth trauma	pregnancy complications	Sleep	Sleep	Hours	Sleep
726	MVPA_overall_M10	0.832724	0.00175607	-9.6643e-05	-0.000914181	885	0.501353	0.279981	0.0500744	0.043856	0.962193	-0.0336686	-0.0473814	0.817621	0.535411	Peripheral enthesopathies and allied syndromes	musculoskeletal	Physical activity	Physical activity	Fraction of time	Physical activity
851	MVPA_within_day_SD	0.832828	-0.00661215	7.14383e-05	0.00138016	469	0.557046	0.543317	0.0882687	0.0512211	0.962268	-0.0518352	-0.0311328	0.845365	0.762919	Complications of transplants and reattached limbs	injuries & poisonings	Physical activity	Physical activity variability	Fraction of time	Physical activity
586	self_report_snoring	0.832866	-0.125343	0.000754643	0.00157414	368	0.070258	0.0133155	0.0966014	0.0611083	0.962268	-0.17488	-0.151268	0.362924	0.0698593	Other disorders of the kidney and ureters	genitourinary	Sleep	Self-report		Sleep
604	sleep_hourly_SD_L5	0.833035	0.00866424	-0.0001601	-0.00172136	210	0.987723	0.750073	0.0987043	0.085825	0.962389	-0.00151882	-0.0273393	0.997964	0.88692	Disorders of penis	genitourinary	Sleep	Sleep	Fraction of time	Sleep
418	sedentary_hourly_SD_L5	0.833059	0.0094911	-5.31427e-05	-0.000621173	2150	0.031446	0.0151079	0.0356842	0.0277607	0.962389	0.0767748	0.0674572	0.245887	0.0765353	Nonspecific chest pain	circulatory system	Physical activity	Physical activity variability	Fraction of time	Physical activity
619	moderate_between_day_SD	0.833158	0.00163617	-2.06825e-05	-0.00102524	670	0.619193	0.870062	0.0497329	0.0570892	0.962389	0.0247173	0.0093387	0.87542	0.946793	Noninflammatory female genital disorders	genitourinary	Physical activity	Physical activity variability	Fraction of time	Physical activity
195	total_sleep_mean_abs_dev	0.83324	-0.0198012	0.000635161	0.000782142	1585	0.707146	0.302262	0.0495998	0.0294359	0.962389	0.0186345	0.0303666	0.910589	0.558285	Cancer, suspected or other	neoplasms	Sleep	Sleep	Hours	Sleep
531	temp_phase	0.833286	-0.596669	0.00594484	0.00115444	653	0.462424	0.445193	0.0712695	0.0459188	0.962389	-0.052374	-0.0350574	0.795016	0.690671	Peptic ulcer (excl. esophageal)	digestive	Diurnal rhythms	Phase	Hours past midnight	Diurnal rhythms
345	acceleration_within_day_SD_M10	0.833306	-1.25187	-0.0199163	-0.00143852	316	0.0370005	0.00504562	0.08128	0.0681502	0.962389	-0.16954	-0.191118	0.266875	0.0333424	Epilepsy, recurrent seizures, convulsions	neurological	Physical activity	Physical activity variability	Fraction of time	Physical activity
250	acceleration_hourly_SD	0.833356	-1.65428	-0.0106367	-0.000727951	1538	0.000748308	3.35276e-08	0.0454532	0.0297214	0.962389	-0.153253	-0.164172	0.0261381	1.36757e-06	Diabetes mellitus	endocrine/metabolic	Physical activity	Physical activity variability	Fraction of time	Physical activity
300	amplitude	0.833372	0.00245023	-7.88809e-05	-0.000817858	1000	0.656028	0.439529	0.0439541	0.0411971	0.962389	-0.0195776	-0.0318454	0.891502	0.686361	Anxiety disorders	mental disorders	Diurnal rhythms	Amplitude	g	Diurnal rhythms
512	sleep_peak_time_mean_abs_dev	0.833408	-0.00239708	0.000646841	0.00105046	744	0.394473	0.117584	0.0632761	0.0444967	0.962389	0.0538827	0.0696396	0.751999	0.317069	Other symptoms of respiratory system	respiratory	Diurnal rhythms	Phase	Hours	Diurnal rhythms
339	phase_abs_dev	0.833421	0.0511727	-0.000619772	-0.000975541	733	0.590223	0.813962	0.0499382	0.0520977	0.962389	0.0268928	0.0122597	0.860548	0.920941	Other headache syndromes	neurological	Diurnal rhythms	Phase	Hours	Diurnal rhythms
695	self_report_chronotype	0.833441	0.161806	-0.00140809	-0.0032089	298	0.270978	0.270615	0.174632	0.13081	0.962389	0.19225	0.144117	0.646676	0.525833	Erythematous conditions	dermatologic	Diurnal rhythms	Self-report		Diurnal rhythms
507	inactivity_peak_time_mean	0.833509	0.095406	-0.00114972	-0.00118172	600	0.656479	0.744494	0.0743431	0.0470706	0.962389	0.0330667	0.0153408	0.891502	0.884111	Pleurisy; pleural effusion	respiratory	Diurnal rhythms	Phase	Hours past midnight	Diurnal rhythms
512	acceleration_peak_value_SD	0.833699	-3.13294	0.025181	0.00101095	744	0.249999	0.19923	0.0610034	0.0428521	0.962389	-0.0701771	-0.0550128	0.624715	0.438179	Other symptoms of respiratory system	respiratory	Physical activity	Physical activity variability	Fraction of time	Physical activity
480	sleep_IV	0.833716	0.0241847	0.000215656	0.000842635	1181	0.00674683	5.78633e-06	0.0519843	0.0338435	0.962389	0.140842	0.153482	0.103776	0.000127217	Pneumonia	respiratory	Diurnal rhythms	Variability		Diurnal rhythms
563	acceleration_overall_L5	0.833747	0.121755	-0.00167694	-0.000918209	981	0.771386	0.950748	0.0556338	0.0387279	0.962389	0.0161653	0.00239214	0.932529	0.981024	Constipation	digestive	Physical activity	Physical activity	g	Physical activity
574	moderate_between_day_SD	0.833867	-0.00141969	1.61042e-05	0.000798296	1300	0.562231	0.683046	0.0456719	0.0354976	0.962389	-0.0264686	-0.0144942	0.847619	0.850066	Cholelithiasis and cholecystitis	digestive	Physical activity	Physical activity variability	Fraction of time	Physical activity
695	other_sleep_mean	0.833877	-0.0934474	0.00120047	0.00163868	298	0.674225	0.861546	0.0890457	0.0736846	0.962389	-0.0374314	-0.0128512	0.898966	0.943368	Erythematous conditions	dermatologic	Sleep	Sleep	Hours	Sleep
960	self_report_sleep_duration	0.833881	-0.0649683	0.000670334	0.000670102	1720	0.452864	0.577422	0.0374207	0.0323761	0.962389	-0.0280903	-0.0180387	0.790266	0.78522	Poisoning by antibiotics	injuries & poisonings	Sleep	Self-report	Hours	Sleep
531	acceleration_between_day_SD_M10	0.833902	0.989065	-0.011486	-0.00111712	653	0.615642	0.686577	0.0692249	0.0446015	0.962389	0.0347539	0.0179971	0.874001	0.852587	Peptic ulcer (excl. esophageal)	digestive	Physical activity	Physical activity variability	Fraction of time	Physical activity
532	walking_within_day_SD_M10	0.833917	-0.0038613	-5.83461e-05	-0.00124109	509	0.0374264	0.00212166	0.0722633	0.0549989	0.962389	-0.150394	-0.16901	0.268099	0.0170392	Dysphagia	digestive	Physical activity	Physical activity variability	Fraction of time	Physical activity
379	walking_hourly_SD	0.833988	-0.000734689	-7.00187e-05	-0.0015147	471	0.337504	0.012923	0.103429	0.0490424	0.962389	-0.099202	-0.121923	0.707699	0.0682914	Other disorders of eye	sense organs	Physical activity	Physical activity variability	Fraction of time	Physical activity
634	sleep_within_day_SD_M10	0.834062	0.010658	-9.49166e-05	-0.00140838	502	0.0799101	0.617989	0.0460711	0.119424	0.962389	0.0806834	0.0595577	0.385334	0.809857	Miscarriage; stillbirth	pregnancy complications	Sleep	Sleep variability		Sleep
362	moderate_within_day_SD	0.834106	0.000449004	-7.17659e-05	-0.00156989	494	0.49316	0.0279478	0.111661	0.0455248	0.962389	-0.0765219	-0.10007	0.81281	0.118447	Other retinal disorders	sense organs	Physical activity	Physical activity variability	Fraction of time	Physical activity
339	MET_hourly_SD_M10	0.834112	-0.00555142	0.000148098	0.000965341	733	0.733278	0.544126	0.049617	0.0517449	0.962389	0.0169081	0.0313882	0.920862	0.763454	Other headache syndromes	neurological	Physical activity	Physical activity variability		Physical activity
702	sedentary_within_day_SD_L5	0.834136	-0.00546509	7.30077e-05	0.00123643	588	0.752237	0.896281	0.0777678	0.0460603	0.962389	-0.0245509	-0.0060045	0.926173	0.958574	Degenerative skin conditions and other dermatoses	dermatologic	Physical activity	Physical activity variability	Fraction of time	Physical activity
726	MET_overall	0.834137	0.00720659	-0.000148621	-0.000896306	885	0.906197	0.656655	0.0495198	0.0433703	0.962389	-0.00583531	-0.0192799	0.9748	0.834681	Peripheral enthesopathies and allied syndromes	musculoskeletal	Physical activity	Physical activity	MET	Physical activity
714	MVPA_hourly_SD_M10	0.834151	-0.00929432	6.79034e-05	0.00141633	422	0.18113	0.096306	0.0867125	0.0569526	0.962389	-0.115962	-0.0947176	0.551913	0.279638	Rheumatoid arthritis and other inflammatory polyarthropathies	musculoskeletal	Physical activity	Physical activity variability	Fraction of time	Physical activity
41	acceleration_hourly_SD	0.834194	-2.42224	0.013154	0.000900233	930	0.029747	0.0070879	0.0534881	0.0381582	0.962389	-0.11626	-0.102757	0.238179	0.0434466	Bacterial infection NOS	infectious diseases	Physical activity	Physical activity variability	Fraction of time	Physical activity
615	walking_hourly_SD_M10	0.834246	0.00114285	-6.61729e-05	-0.00134652	411	0.369888	0.403761	0.0566559	0.0850377	0.962389	-0.0508033	-0.0710011	0.734123	0.657427	Endometriosis	genitourinary	Physical activity	Physical activity variability	Fraction of time	Physical activity
709	MET_overall_L5	0.834249	-0.0050287	8.43858e-05	0.00193516	262	0.935952	0.794707	0.110574	0.0774064	0.962389	-0.00888573	0.0201416	0.982573	0.911203	Diffuse diseases of connective tissue	dermatologic	Physical activity	Physical activity	MET	Physical activity
362	main_sleep_offset_mean	0.834274	0.122916	-0.00164077	-0.00161448	494	0.779718	0.86558	0.114951	0.0468667	0.962389	0.0321507	0.0079335	0.93542	0.945096	Other retinal disorders	sense organs	Diurnal rhythms	Phase	Hours past midnight	Diurnal rhythms
394	temp_cosinor_rsquared	0.834307	-0.00215826	-0.000200272	-0.00135034	566	0.337844	0.0124776	0.0926707	0.043656	0.962389	-0.0888206	-0.109076	0.707699	0.0665154	Rheumatic disease of the heart valves	circulatory system	Diurnal rhythms	Amplitude		Diurnal rhythms
619	MET_hourly_SD	0.834333	-0.00742917	0.000154532	0.000996392	670	0.887219	0.695876	0.0486491	0.0558856	0.962389	0.00689969	0.0218456	0.969863	0.857399	Noninflammatory female genital disorders	genitourinary	Physical activity	Physical activity variability		Physical activity
292	sedentary_within_day_SD_L5	0.834361	0.00669967	8.87574e-05	0.00150316	398	0.0571226	3.02001e-05	0.103096	0.0524079	0.962389	0.196137	0.218684	0.327774	0.00052229	Neurological disorders	mental disorders	Physical activity	Physical activity variability	Fraction of time	Physical activity
870	phase_abs_dev	0.834372	-0.0555681	0.000778495	0.00122538	456	0.769763	0.977714	0.0685723	0.0604842	0.962389	-0.0200703	-0.00168965	0.93211	0.991579	Open wounds of head; neck; and trunk	injuries & poisonings	Diurnal rhythms	Phase	Hours	Diurnal rhythms
172	sedentary_hourly_SD	0.834372	-0.00313825	2.65848e-05	0.000834354	1341	0.33362	0.192912	0.0544058	0.0307883	0.962389	-0.0526032	-0.0400879	0.704872	0.430042	Skin cancer	neoplasms	Physical activity	Physical activity variability	Fraction of time	Physical activity
560	self_report_getting_up_in_morning	0.834406	-0.071707	0.000777637	0.00260543	341	0.581898	0.544814	0.176073	0.0955631	0.962389	-0.096952	-0.0578705	0.857087	0.764003	Intestinal obstruction without mention of hernia	digestive	Sleep	Self-report		Sleep
634	amplitude	0.834477	-0.00907516	0.000131813	0.00136667	502	0.672824	0.989196	0.0448205	0.116182	0.962425	-0.0189268	0.00157325	0.89854	0.995943	Miscarriage; stillbirth	pregnancy complications	Diurnal rhythms	Amplitude	g	Diurnal rhythms
426	tasks_light_within_day_SD	0.834603	-0.00572615	5.81712e-05	0.00131402	712	0.538667	0.343302	0.0928307	0.0394286	0.962474	-0.057076	-0.0373656	0.835717	0.599569	Cardiac conduction disorders	circulatory system	Physical activity	Physical activity variability	Fraction of time	Physical activity
159	acceleration_peak_time_mean	0.83463	0.239396	-0.00276027	-0.00145571	471	0.631165	0.628616	0.0962077	0.0503495	0.962474	0.0461887	0.0243531	0.880342	0.816854	Malignant neoplasm of other and ill-defined sites within the digestive organs and peritoneum	neoplasms	Diurnal rhythms	Phase	Hours past midnight	Diurnal rhythms
850	main_sleep_ratio_mean	0.83465	-0.00467752	3.01958e-05	0.00133466	417	0.0791474	0.0599006	0.0759463	0.0602256	0.962474	-0.133341	-0.113321	0.383886	0.204366	Hemorrhage or hematoma complicating a procedure	injuries & poisonings	Sleep	Sleep		Sleep
1010	moderate_within_day_SD_M10	0.834675	0.00321292	-5.43484e-05	-0.0010281	815	0.943608	0.796058	0.0598404	0.0432902	0.962474	0.00423289	-0.0111886	0.985266	0.911682	Other tests		Physical activity	Physical activity variability	Fraction of time	Physical activity
960	self_report_chronotype	0.834733	0.0602257	-0.000515682	-0.00117519	1720	0.269334	0.321761	0.0657325	0.0554898	0.962496	0.0726131	0.0549853	0.644365	0.57954	Poisoning by antibiotics	injuries & poisonings	Diurnal rhythms	Self-report		Diurnal rhythms
414	sleep_hourly_SD_L5	0.834805	0.029856	-0.000198719	-0.00213658	221	0.145219	0.0200899	0.139698	0.0737457	0.962535	0.203494	0.171445	0.50388	0.094219	Other forms of chronic heart disease	circulatory system	Sleep	Sleep	Fraction of time	Sleep
597	sedentary_hourly_SD_M10	0.835119	-0.00457645	5.9352e-05	0.00175226	278	0.715767	0.861473	0.106384	0.0713652	0.962853	-0.0387373	-0.0124534	0.914779	0.943329	Other disorders of urethra and urinary tract	genitourinary	Physical activity	Physical activity variability	Fraction of time	Physical activity
687	moderate_overall_M10	0.83518	-0.000580941	-8.84446e-05	-0.00135119	409	0.27372	0.0974663	0.0760038	0.0624251	0.962877	-0.0831908	-0.103459	0.64905	0.281562	Symptoms affecting skin	dermatologic	Physical activity	Physical activity	Fraction of time	Physical activity
427	sedentary_within_day_SD	0.835228	0.00198357	-2.38466e-05	-0.000685869	1891	0.661399	0.740327	0.0441294	0.0272764	0.962888	0.0193281	0.00904008	0.894134	0.882019	Cardiac dysrhythmias	circulatory system	Physical activity	Physical activity variability	Fraction of time	Physical activity
665	moderate_overall	0.835344	0.0167672	-0.000106247	-0.00292365	404	0.000224818	0.35927	0.0814622	0.28004	0.962904	0.300588	0.256733	0.0111824	0.614536	Obstetrical/birth trauma	pregnancy complications	Physical activity	Physical activity	Fraction of time	Physical activity
783	MVPA_overall_M10	0.835356	-0.00959861	-0.000160671	-0.00151985	317	0.0395498	0.00617749	0.084715	0.0720066	0.962904	-0.174388	-0.197186	0.274975	0.0389925	Fever of unknown origin	symptoms	Physical activity	Physical activity	Fraction of time	Physical activity
415	tasks_light_hourly_SD	0.835358	0.00288673	-6.68137e-05	-0.00139093	390	0.845246	0.539236	0.0840465	0.0607009	0.962904	-0.016405	-0.037269	0.958486	0.760357	Pulmonary heart disease	circulatory system	Physical activity	Physical activity variability	Fraction of time	Physical activity
578	main_sleep_offset_mean	0.835522	-0.0650466	0.000726834	0.00071519	1487	0.546583	0.680692	0.0409177	0.0338773	0.963032	-0.0246691	-0.0139413	0.839793	0.848804	Gastrointestinal hemorrhage	digestive	Diurnal rhythms	Phase	Hours past midnight	Diurnal rhythms
361	tasks_light_hourly_SD	0.835547	-0.00402477	8.13916e-05	0.00169441	336	0.928292	0.58452	0.104506	0.0636816	0.963032	0.00940502	0.0348212	0.980899	0.789547	Retinal detachments and defects	sense organs	Physical activity	Physical activity variability	Fraction of time	Physical activity
560	inactivity_peak_value_mean	0.835626	0.139212	-0.00210599	-0.00147467	341	0.85946	0.926068	0.0924724	0.0619284	0.963078	0.0163735	-0.00574657	0.962285	0.970442	Intestinal obstruction without mention of hernia	digestive	Sleep	Sleep		Sleep
575	temp_phase_abs_dev	0.835778	-0.913147	0.00638018	0.00146853	337	0.149276	0.0978202	0.0897349	0.0648609	0.963163	-0.12941	-0.107382	0.509818	0.28225	Other biliary tract disease	digestive	Diurnal rhythms	Phase	Hours	Diurnal rhythms
244	acceleration_M10_time_abs_dev	0.835816	0.0444182	-0.000647692	-0.000696221	1678	0.812327	0.975037	0.039819	0.0316109	0.963163	0.00945414	-0.000989176	0.947073	0.990162	Hypothyroidism	endocrine/metabolic	Diurnal rhythms	Phase	Hours	Diurnal rhythms
594	sedentary_within_day_SD	0.835816	0.00388952	-4.07842e-05	-0.00117302	554	0.483621	0.580442	0.067599	0.0538362	0.963163	0.0473531	0.0297578	0.807609	0.787083	Urinary calculus	genitourinary	Physical activity	Physical activity variability	Fraction of time	Physical activity
195	moderate_hourly_SD_M10	0.835888	-0.0046343	4.56511e-05	0.000758945	1585	0.470733	0.409738	0.0489433	0.0290144	0.963201	-0.0353027	-0.0239185	0.79878	0.662765	Cancer, suspected or other	neoplasms	Physical activity	Physical activity variability	Fraction of time	Physical activity
586	acceleration_peak_value_mean	0.836009	-1.55702	-0.0423813	-0.00145908	368	0.140246	0.00735254	0.0907528	0.0580974	0.963297	-0.133853	-0.15574	0.496092	0.0446481	Other disorders of the kidney and ureters	genitourinary	Physical activity	Physical activity	g	Physical activity
870	MET_hourly_SD	0.836167	-0.00822085	0.000181205	0.00116838	456	0.864729	0.621493	0.0660622	0.0582895	0.963378	0.0112543	0.0287799	0.963877	0.811939	Open wounds of head; neck; and trunk	injuries & poisonings	Physical activity	Physical activity variability		Physical activity
726	MVPA_between_day_SD	0.836203	0.000874169	-2.47217e-05	-0.000902868	885	0.725603	0.479678	0.0505207	0.0442468	0.963378	-0.017732	-0.031275	0.917688	0.715617	Peripheral enthesopathies and allied syndromes	musculoskeletal	Physical activity	Physical activity variability	Fraction of time	Physical activity
575	sedentary_hourly_SD_L5	0.836266	0.00217056	-0.000123602	-0.00144475	337	0.541306	0.236543	0.0885492	0.0640038	0.963378	-0.0540901	-0.0757614	0.836984	0.484735	Other biliary tract disease	digestive	Physical activity	Physical activity variability	Fraction of time	Physical activity
454	acceleration_peak_time_mean_abs_dev	0.836313	0.114848	-0.00115002	-0.000995174	840	0.444187	0.492749	0.0583541	0.04333	0.963378	0.0446499	0.0297223	0.785308	0.725671	Varicose veins	circulatory system	Diurnal rhythms	Phase	Hours	Diurnal rhythms
197	other_sleep_mean	0.836319	0.0438323	0.000608846	0.000831095	1031	0.0307288	0.0020654	0.0488468	0.0383024	0.963378	0.105543	0.118009	0.243163	0.0167074	Chemotherapy	neoplasms	Sleep	Sleep	Hours	Sleep
540	acceleration_overall_M10	0.836346	1.17066	-0.0178195	-0.00118175	444	0.843301	0.933849	0.0639393	0.0612878	0.963378	0.0126392	-0.00508716	0.957773	0.974105	Appendiceal conditions	digestive	Physical activity	Physical activity	g	Physical activity
189	MET_overall	0.836352	-0.000997706	-0.000321295	-0.00193766	322	0.401208	0.0138902	0.134117	0.0575765	0.963378	-0.112589	-0.141654	0.756536	0.072036	Cancer of urinary organs (incl. kidney and bladder)	neoplasms	Physical activity	Physical activity	MET	Physical activity
850	MET_peak_time_mean_abs_dev	0.836564	-0.103075	0.00160725	0.00137405	417	0.873994	0.897734	0.0791171	0.0627403	0.963578	-0.0125471	0.00806375	0.966159	0.959233	Hemorrhage or hematoma complicating a procedure	injuries & poisonings	Diurnal rhythms	Phase	Hours	Diurnal rhythms
727	MVPA_within_day_SD	0.836905	0.00197571	6.26198e-05	0.00120979	557	0.125151	0.0239694	0.068278	0.0544146	0.963884	0.104708	0.122855	0.473461	0.106899	Other disorders of synovium, tendon, and bursa	musculoskeletal	Physical activity	Physical activity variability	Fraction of time	Physical activity
389	moderate_within_day_SD_M10	0.836908	0.00429776	-6.82029e-05	-0.00129018	582	0.905705	0.841156	0.0872869	0.0449703	0.963884	0.0103399	-0.00901281	0.974679	0.93374	Hearing loss	sense organs	Physical activity	Physical activity variability	Fraction of time	Physical activity
859	self_report_getting_up_in_morning	0.836951	-0.0840169	0.000861784	0.00288737	245	0.508334	0.475741	0.185482	0.1113	0.963888	-0.122689	-0.0793788	0.821282	0.712944	Complication due to other implant and internal device	injuries & poisonings	Sleep	Self-report		Sleep
276	MET_hourly_SD_M10	0.837007	-0.0397266	0.000162568	0.00105966	759	0.00505847	4.72937e-06	0.0715767	0.0403658	0.963909	-0.200668	-0.184773	0.087978	0.000107113	Disorders of fluid, electrolyte, and acid-base balance	endocrine/metabolic	Physical activity	Physical activity variability		Physical activity
702	self_report_snoring	0.837097	-0.013364	0.000591534	0.0012339	588	0.613345	0.211792	0.079136	0.0468466	0.963949	0.0399883	0.0584968	0.872639	0.454481	Degenerative skin conditions and other dermatoses	dermatologic	Sleep	Self-report		Sleep
451	MVPA_between_day_SD	0.83712	-0.00359118	4.30238e-05	0.00157128	285	0.640184	0.765654	0.0956981	0.0710062	0.963949	-0.0447338	-0.0211646	0.884257	0.896263	Phlebitis and thrombophlebitis	circulatory system	Physical activity	Physical activity variability	Fraction of time	Physical activity
729	MVPA_overall_M10	0.837263	0.00618949	-0.000164177	-0.00155301	301	0.755658	0.503003	0.0863357	0.0748931	0.964069	-0.0268669	-0.050162	0.927038	0.734009	Other disorders of soft tissues	musculoskeletal	Physical activity	Physical activity	Fraction of time	Physical activity
520	MVPA_hourly_SD_M10	0.837373	0.0107049	-8.10021e-05	-0.00168954	211	0.0830239	0.354151	0.0752004	0.113335	0.964082	0.130358	0.105015	0.391741	0.610136	Disorders of tooth development	digestive	Physical activity	Physical activity variability	Fraction of time	Physical activity
622	MET_RA	0.837415	-0.00107066	-6.11634e-05	-0.00095703	846	0.175229	0.0713192	0.0511861	0.0464342	0.964082	-0.0693894	-0.0837449	0.544093	0.229853	Polyp of female genital organs	genitourinary	Diurnal rhythms	Amplitude	MET	Diurnal rhythms
521	tasks_light_hourly_SD	0.837485	-0.0108157	6.94604e-05	0.00144603	276	0.0582787	0.138281	0.0769029	0.0836144	0.964082	-0.14563	-0.123939	0.331004	0.350003	Diseases of hard tissues of teeth	digestive	Physical activity	Physical activity variability	Fraction of time	Physical activity
520	MET_overall_M10	0.837485	0.00950117	-0.000482888	-0.00166058	211	0.427741	0.453457	0.0739638	0.111472	0.964082	-0.0586589	-0.0835677	0.774362	0.697398	Disorders of tooth development	digestive	Physical activity	Physical activity	MET	Physical activity
593	self_report_daytime_dozing	0.837507	-0.000921011	0.000167525	0.00101199	1019	0.416328	0.136598	0.061632	0.0438494	0.964082	0.050096	0.065276	0.766343	0.347556	Hematuria	genitourinary	Sleep	Self-report		Sleep
452	num_wakings_mean	0.837507	-0.130425	0.00115058	0.0012739	428	0.343676	0.328748	0.0785043	0.0565507	0.964082	-0.0743392	-0.0552307	0.71333	0.585803	Other venous embolism and thrombosis	circulatory system	Sleep	Sleep		Sleep
174	sleep_peak_quality_SD	0.837546	0.00263891	-3.7998e-05	-0.000898173	1048	0.804043	0.990095	0.0523028	0.0398844	0.964082	0.0129774	-0.00049516	0.943873	0.996218	Breast cancer	neoplasms	Sleep	Sleep variability	Hours	Sleep
275	total_sleep_mean	0.837667	0.305181	-0.00228929	-0.0018241	258	0.225105	0.107139	0.117749	0.071671	0.964135	0.142841	0.11548	0.598936	0.298981	Disorders of mineral metabolism	endocrine/metabolic	Sleep	Sleep	Hours	Sleep
532	walking_overall_M10	0.837682	-0.00508807	-9.94603e-05	-0.00121677	509	0.0748809	0.00756483	0.0725148	0.0551903	0.964135	-0.129168	-0.14742	0.374103	0.0454697	Dysphagia	digestive	Physical activity	Physical activity	Fraction of time	Physical activity
1010	moderate_within_day_SD	0.837744	-0.00372084	4.57296e-05	0.00100034	815	0.656714	0.791125	0.059342	0.0429296	0.964135	-0.0263751	-0.01137	0.891535	0.909255	Other tests		Physical activity	Physical activity variability	Fraction of time	Physical activity
747	inactivity_peak_time_mean	0.837752	-0.144252	0.00186589	0.00191783	248	0.748426	0.837243	0.133408	0.0682444	0.964135	-0.0427864	-0.014019	0.92518	0.931994	Cardiac and circulatory congenital anomalies	congenital anomalies	Diurnal rhythms	Phase	Hours past midnight	Diurnal rhythms
564	self_report_sleep_duration	0.837794	0.0544334	-0.000573962	-0.000573763	2471	0.502577	0.590741	0.034093	0.0265005	0.964135	0.0228576	0.0142512	0.818057	0.793413	Functional digestive disorders	digestive	Sleep	Self-report	Hours	Sleep
459	acceleration_hourly_SD	0.837825	-2.58651	0.0111505	0.000763117	1309	0.00676703	5.22296e-05	0.0498625	0.030547	0.964135	-0.135044	-0.123597	0.10385	0.000831917	Other disorders of circulatory system	circulatory system	Physical activity	Physical activity variability	Fraction of time	Physical activity
579	moderate_between_day_SD	0.837917	0.0017347	-3.20408e-05	-0.00158828	297	0.988424	0.721629	0.0941267	0.0707012	0.964176	-0.00136569	-0.0251899	0.99807	0.872102	Other symptoms involving abdomen and pelvis	digestive	Physical activity	Physical activity variability	Fraction of time	Physical activity
628	sedentary_hourly_SD_L5	0.837939	-0.00650343	9.39874e-05	0.0010986	557	0.774333	0.988761	0.0543892	0.0628092	0.964176	-0.0155942	0.000884748	0.933471	0.995755	Ovarian cyst	genitourinary	Physical activity	Physical activity variability	Fraction of time	Physical activity
561	other_sleep_mean	0.838005	-0.0156772	0.000539629	0.000736612	1414	0.652861	0.37086	0.0424941	0.0337061	0.964207	0.0191137	0.0301629	0.890127	0.626001	Symptoms involving digestive system	digestive	Sleep	Sleep	Hours	Sleep
681	acceleration_within_day_SD_L5	0.838107	0.135159	0.00157225	0.00121269	501	0.0183855	0.000712415	0.0724993	0.0558723	0.96428	0.170948	0.189138	0.18603	0.00705468	Superficial cellulitis and abscess	dermatologic	Physical activity	Physical activity variability	Fraction of time	Physical activity
416	moderate_peak_value_mean	0.83815	-0.0265903	0.000225506	0.0019175	269	0.366009	0.147174	0.13345	0.0633781	0.964285	-0.120637	-0.0918748	0.730993	0.364045	Cardiomegaly	circulatory system	Physical activity	Physical activity	Hours	Physical activity
394	MET_within_day_SD_L5	0.838231	-0.00206128	6.34172e-05	0.0013396	566	0.749203	0.257969	0.0942668	0.0444035	0.964334	0.0301365	0.0502306	0.925403	0.510987	Rheumatic disease of the heart valves	circulatory system	Physical activity	Physical activity variability		Physical activity
1009	mesor	0.838509	-0.000695717	-9.94387e-05	-0.00106549	503	0.269482	0.150136	0.0598184	0.057007	0.964608	-0.0660564	-0.0820387	0.644453	0.36854	Injury, NOS		Physical activity	Physical activity	g	Physical activity
496	acceleration_within_day_SD_L5	0.838556	0.0345496	0.00138995	0.00107208	880	0.245414	0.00688392	0.0737034	0.0376277	0.964618	0.0856129	0.101694	0.620066	0.0424997	Chronic airway obstruction	respiratory	Physical activity	Physical activity variability	Fraction of time	Physical activity
592	acceleration_peak_value_SD	0.838624	1.06563	-0.0446697	-0.00179337	232	0.602123	0.288353	0.10713	0.0779399	0.964627	-0.0558532	-0.0827538	0.866263	0.54369	Cystitis and urethritis	genitourinary	Physical activity	Physical activity variability	Fraction of time	Physical activity
960	self_report_sleeplessness	0.838642	0.0804848	-0.000425901	-0.000852016	1720	0.0193657	0.016169	0.0488086	0.0421423	0.964627	0.114149	0.101369	0.18998	0.0804556	Poisoning by antibiotics	injuries & poisonings	Sleep	Self-report		Sleep
296	MET_overall_M10	0.838689	-0.061195	0.000220384	0.00075787	1214	8.12739e-06	0.000219304	0.0378149	0.0425813	0.964636	-0.168758	-0.15739	0.000997818	0.00270584	Mood disorders	mental disorders	Physical activity	Physical activity	MET	Physical activity
858	sleep_hourly_SD_L5	0.838793	0.0186056	-0.000164973	-0.00177375	283	0.378758	0.251717	0.116437	0.0662018	0.964711	0.102488	0.0758815	0.740205	0.503709	Complication of internal orthopedic device	injuries & poisonings	Sleep	Sleep	Fraction of time	Sleep
153	moderate_hourly_SD_M10	0.838911	0.00424844	-0.000101328	-0.00168458	356	0.849677	0.402634	0.11619	0.0565039	0.964765	-0.0220218	-0.0472905	0.959742	0.656598	Colorectal cancer	neoplasms	Physical activity	Physical activity variability	Fraction of time	Physical activity
871	sleep_hourly_SD	0.83892	0.000174025	-2.35065e-05	-0.00125699	371	0.401349	0.229863	0.07129	0.065529	0.964765	-0.0598286	-0.0786834	0.756564	0.477357	Open wounds of extremities	injuries & poisonings	Sleep	Sleep variability	Fraction of time	Sleep
459	temp_RA	0.838957	0.00332403	-2.55053e-05	-0.000778742	1309	0.252354	0.134562	0.0512462	0.0313948	0.964765	0.0586603	0.0469792	0.627847	0.344141	Other disorders of circulatory system	circulatory system	Diurnal rhythms	Amplitude		Diurnal rhythms
727	self_report_snoring	0.839129	0.0343273	-0.000576403	-0.00120234	557	0.936152	0.820445	0.0683551	0.0553333	0.964905	0.00547581	-0.0125593	0.982587	0.924343	Other disorders of synovium, tendon, and bursa	musculoskeletal	Sleep	Self-report		Sleep
340	sleep_hourly_SD	0.839173	-0.000645764	-1.47236e-05	-0.000787327	1049	0.0595402	0.0348677	0.0413076	0.0424854	0.964905	-0.0778346	-0.0896445	0.334602	0.139179	Migraine	neurological	Sleep	Sleep variability	Fraction of time	Sleep
565	MET_overall_L5	0.839195	0.00139121	-3.36982e-05	-0.000772776	1180	0.812797	0.556671	0.0447557	0.0377521	0.964905	-0.0105991	-0.0221908	0.947156	0.772419	Anal and rectal conditions	digestive	Physical activity	Physical activity	MET	Physical activity
949	sedentary_overall	0.839261	0.00449945	-0.000132947	-0.00171788	228	0.706636	0.458655	0.0965602	0.0838131	0.964921	-0.0363435	-0.0621117	0.91032	0.701273	Allergies, other	injuries & poisonings	Physical activity	Physical activity	Fraction of time	Physical activity
564	sleep_IV	0.839287	0.00651403	0.000141048	0.000551121	2471	0.091616	0.0126956	0.0330551	0.0256907	0.964921	0.055764	0.0640308	0.411534	0.0673577	Functional digestive disorders	digestive	Diurnal rhythms	Variability		Diurnal rhythms
598	main_sleep_onset_SD	0.839363	0.179414	-0.00112943	-0.00166005	273	0.105242	0.0358978	0.106419	0.0702981	0.964963	0.1724	0.147499	0.439022	0.142238	Abnormal findings on examination of urine	genitourinary	Diurnal rhythms	Phase Variability	Hours	Diurnal rhythms
990	temp_cosinor_rsquared	0.839414	-0.0283657	0.000198536	0.00133863	426	0.185295	0.0666419	0.0888008	0.053186	0.964977	-0.117631	-0.0975518	0.556538	0.219689	Effects radiation NOS	injuries & poisonings	Diurnal rhythms	Amplitude		Diurnal rhythms
496	acceleration_during_main_sleep_mean	0.839658	0.027687	-0.000465301	-0.00106382	880	0.948129	0.766349	0.0736411	0.0375778	0.964979	0.00479086	-0.0111665	0.986565	0.896475	Chronic airway obstruction	respiratory	Sleep	Sleep	g	Sleep
211	MET_peak_value_mean	0.839665	-0.000187497	-0.000475468	-0.00123628	565	0.376976	0.0743157	0.0775133	0.0487617	0.964979	-0.0684829	-0.0870271	0.738934	0.236346	Benign neoplasm of other parts of digestive system	neoplasms	Physical activity	Physical activity	MET	Physical activity
850	acceleration_L5_time	0.83969	0.0721527	-0.00156928	-0.00135149	417	0.877958	0.606179	0.0794009	0.0629729	0.964979	-0.0121928	-0.0324651	0.967213	0.802715	Hemorrhage or hematoma complicating a procedure	injuries & poisonings	Diurnal rhythms	Phase	Hours past midnight	Diurnal rhythms
627	MET_peak_value_mean	0.839742	-0.00388531	-0.000422187	-0.00109774	773	0.284046	0.0506984	0.0657875	0.0444928	0.964979	-0.0704781	-0.0869442	0.658892	0.181379	Menopausal and postmenopausal disorders	genitourinary	Physical activity	Physical activity	MET	Physical activity
275	moderate_within_day_SD_M10	0.839768	-0.0156261	9.30231e-05	0.0017597	258	0.0847665	0.0137907	0.115337	0.070007	0.964979	-0.198812	-0.172417	0.396198	0.0716848	Disorders of mineral metabolism	endocrine/metabolic	Physical activity	Physical activity variability	Fraction of time	Physical activity
600	acceleration_between_day_SD	0.839781	0.0344605	-0.00504551	-0.0010424	1242	0.509992	0.0299648	0.0762114	0.0303355	0.964979	-0.0502126	-0.0658486	0.821766	0.124743	Hyperplasia of prostate	genitourinary	Physical activity	Physical activity variability	g	Physical activity
293	phase	0.839787	0.194107	-0.00176527	-0.00181319	217	0.321702	0.426341	0.100558	0.0910817	0.964979	0.0996516	0.0724537	0.693696	0.6763	Symptoms involving head and neck	mental disorders	Diurnal rhythms	Phase	Hours past midnight	Diurnal rhythms
565	sleep_hourly_SD_L5	0.839802	0.00449808	-7.11762e-05	-0.000765273	1180	0.88772	0.889856	0.0444251	0.0375966	0.964979	0.00627243	-0.00520667	0.969887	0.955775	Anal and rectal conditions	digestive	Sleep	Sleep	Fraction of time	Sleep
686	sedentary_hourly_SD_M10	0.839808	0.0022803	-4.60101e-05	-0.00135837	327	0.922502	0.70572	0.0759468	0.0735244	0.964979	-0.00738839	-0.0277639	0.979745	0.86284	Other local infections of skin and subcutaneous tissue	dermatologic	Physical activity	Physical activity variability	Fraction of time	Physical activity
851	num_wakings_mean	0.839813	0.125059	-0.0011829	-0.00130968	469	0.447691	0.355493	0.0874909	0.050633	0.964979	0.0664303	0.0467851	0.787551	0.610923	Complications of transplants and reattached limbs	injuries & poisonings	Sleep	Sleep		Sleep
242	sleep_peak_time_mean	0.839843	-0.126146	0.00137609	0.00148038	329	0.530931	0.648169	0.0866365	0.0703033	0.964979	-0.0542859	-0.0320803	0.831483	0.829066	Thyrotoxicosis with or without goiter	endocrine/metabolic	Diurnal rhythms	Phase	Hours past midnight	Diurnal rhythms
195	moderate_between_day_SD	0.839962	0.000357326	-1.48904e-05	-0.000738127	1585	0.639322	0.241037	0.0488297	0.0289622	0.965071	-0.0228841	-0.033956	0.884037	0.49089	Cancer, suspected or other	neoplasms	Physical activity	Physical activity variability	Fraction of time	Physical activity
519	temp_phase_abs_dev	0.840188	0.333986	-0.00444505	-0.00102312	720	0.75652	0.90439	0.0664468	0.0437529	0.965286	0.0206023	0.00525552	0.927298	0.961787	Other diseases of respiratory system, not elsewhere classified	respiratory	Diurnal rhythms	Phase	Hours	Diurnal rhythms
455	moderate_within_day_SD	0.840271	-0.0015976	3.21275e-05	0.000702794	1475	0.929125	0.664109	0.0416656	0.0328103	0.965337	0.00370601	0.0142479	0.980899	0.839044	Hemorrhoids	circulatory system	Physical activity	Physical activity variability	Fraction of time	Physical activity
747	self_report_sleep_duration	0.840348	-0.166612	0.00189516	0.0018945	248	0.64145	0.621124	0.133905	0.068666	0.965343	-0.0623567	-0.0339392	0.884763	0.811841	Cardiac and circulatory congenital anomalies	congenital anomalies	Sleep	Self-report	Hours	Sleep
371	temp_phase	0.840354	0.646578	-0.00828511	-0.0016089	244	0.70486	0.870204	0.09787	0.0791731	0.965343	0.0370705	0.012937	0.909614	0.946793	Inflammation of the eye	sense organs	Diurnal rhythms	Phase	Hours past midnight	Diurnal rhythms
1019	moderate_overall_M10	0.840409	-0.00737216	5.20948e-05	0.000795868	999	0.139743	0.156338	0.0466238	0.0401512	0.965361	-0.0688539	-0.0569159	0.495065	0.377414	Other ill-defined and unknown causes of morbidity and mortality		Physical activity	Physical activity	Fraction of time	Physical activity
593	MET_within_day_SD_M10	0.840544	0.00350914	-0.000117455	-0.000871286	1019	0.691415	0.35171	0.0551463	0.0375381	0.965398	-0.0218898	-0.034959	0.904812	0.607749	Hematuria	genitourinary	Physical activity	Physical activity variability		Physical activity
871	walking_within_day_SD_M10	0.84055	-0.00401458	6.09546e-05	0.00129657	371	0.849784	0.937295	0.0743581	0.0682016	0.965398	-0.0140831	0.00536548	0.959742	0.97503	Open wounds of extremities	injuries & poisonings	Physical activity	Physical activity variability	Fraction of time	Physical activity
591	sedentary_IV	0.840558	-0.0190761	0.000252762	0.000890418	985	0.749665	0.898784	0.0571236	0.0382942	0.965398	-0.0182273	-0.00487099	0.925519	0.959893	Urinary tract infection	genitourinary	Diurnal rhythms	Variability		Diurnal rhythms
474	sleep_peak_time_mean	0.84061	-0.118171	0.00124308	0.00133729	365	0.430157	0.664764	0.0679092	0.0773431	0.965413	-0.053576	-0.0335167	0.776524	0.839288	Acute and chronic tonsillitis	respiratory	Diurnal rhythms	Phase	Hours past midnight	Diurnal rhythms
627	temp_phase	0.840664	0.21331	-0.00579365	-0.00112508	773	0.762944	0.415706	0.0678213	0.0458683	0.965425	-0.0204563	-0.0373325	0.929565	0.667728	Menopausal and postmenopausal disorders	genitourinary	Diurnal rhythms	Phase	Hours past midnight	Diurnal rhythms
345	acceleration_M10_time_abs_dev	0.840698	-0.0176846	0.00130648	0.00140437	316	0.483414	0.255021	0.0830877	0.0696639	0.965425	0.0582305	0.0792961	0.807481	0.506975	Epilepsy, recurrent seizures, convulsions	neurological	Diurnal rhythms	Phase	Hours	Diurnal rhythms
214	temp_L1_time_abs_dev	0.840745	0.272152	-0.00264603	-0.0011856	480	0.415127	0.500942	0.0696203	0.0578748	0.965434	0.0567349	0.0389508	0.765682	0.731928	Lipoma	neoplasms	Diurnal rhythms	Phase	Hours	Diurnal rhythms
634	moderate_overall_M10	0.840893	-0.00482071	8.80571e-05	0.00134527	502	0.994048	0.863131	0.0459236	0.119041	0.965551	0.000342574	0.0205217	0.99919	0.944062	Miscarriage; stillbirth	pregnancy complications	Physical activity	Physical activity	Fraction of time	Physical activity
394	main_sleep_onset_mean	0.840965	0.136468	-0.00149643	-0.00133418	566	0.612906	0.529416	0.0954509	0.0449658	0.965551	0.0482921	0.0282793	0.872337	0.753599	Rheumatic disease of the heart valves	circulatory system	Diurnal rhythms	Phase	Hours past midnight	Diurnal rhythms
512	acceleration_L5_time_abs_dev	0.841006	0.0755128	-0.000717646	-0.00100926	744	0.426593	0.427353	0.0637544	0.0447866	0.965551	0.0506879	0.035549	0.773751	0.67713	Other symptoms of respiratory system	respiratory	Diurnal rhythms	Phase	Hours	Diurnal rhythms
1009	walking_hourly_SD_M10	0.841028	-0.00757564	5.33803e-05	0.00108621	503	0.127593	0.18587	0.0619615	0.0590494	0.965551	-0.0944116	-0.0781184	0.477252	0.420083	Injury, NOS		Physical activity	Physical activity variability	Fraction of time	Physical activity
798	temp_amplitude	0.841069	-0.149009	0.00118503	0.00129507	377	0.228676	0.256769	0.0761067	0.0636561	0.965551	-0.0916176	-0.0721915	0.603316	0.50935	Malaise and fatigue	symptoms	Diurnal rhythms	Amplitude	Celsius	Diurnal rhythms
458	MET_overall_M10	0.841105	-0.0243952	-0.000337219	-0.00115965	580	0.0528215	0.000428969	0.0762585	0.0468665	0.965551	-0.147672	-0.165067	0.315276	0.00470727	Hypotension	circulatory system	Physical activity	Physical activity	MET	Physical activity
615	MET_within_day_SD_L5	0.841119	-0.00236669	6.05678e-05	0.00127941	411	0.717257	0.63895	0.0562625	0.0843306	0.965551	0.0203744	0.0395656	0.914779	0.823511	Endometriosis	genitourinary	Physical activity	Physical activity variability		Physical activity
375	total_sleep_mean	0.841203	-0.0881304	0.00268681	0.00214084	241	0.743987	0.264403	0.14552	0.0713544	0.965576	0.0475241	0.0796366	0.924301	0.518011	Disorders of lacrimal system	sense organs	Sleep	Sleep	Hours	Sleep
531	sedentary_peak_time_mean_abs_dev	0.84122	0.126997	-0.00149237	-0.001105	653	0.642647	0.717911	0.0716756	0.0461804	0.965576	0.0332579	0.016683	0.884845	0.869557	Peptic ulcer (excl. esophageal)	digestive	Diurnal rhythms	Phase	Hours	Diurnal rhythms
361	self_report_chronotype	0.841291	-0.0754655	0.00136159	0.00310293	336	0.994706	0.695714	0.198539	0.115631	0.96558	-0.00131737	0.0452266	0.99923	0.857398	Retinal detachments and defects	sense organs	Diurnal rhythms	Self-report		Diurnal rhythms
550	moderate_between_day_SD_M10	0.8413	0.001261	-1.93128e-05	-0.000488296	3667	0.869723	0.915466	0.0306461	0.0216503	0.96558	0.00502631	-0.00229813	0.964844	0.966932	Abdominal hernia	digestive	Physical activity	Physical activity variability	Fraction of time	Physical activity
375	self_report_chronotype	0.841406	-0.0345956	0.00182662	0.00416268	241	0.601097	0.0804892	0.287098	0.121589	0.965621	0.150108	0.212548	0.865491	0.24905	Disorders of lacrimal system	sense organs	Diurnal rhythms	Self-report		Diurnal rhythms
371	acceleration_M10_time	0.841414	-0.237967	0.00229022	0.00159348	244	0.424554	0.493736	0.0975889	0.0789439	0.965621	-0.0779305	-0.0540282	0.772483	0.726298	Inflammation of the eye	sense organs	Diurnal rhythms	Phase	Hours past midnight	Diurnal rhythms
242	inactivity_peak_time_mean_abs_dev	0.841625	-0.101791	0.000967777	0.00146256	329	0.396579	0.463917	0.0865703	0.0702496	0.965818	-0.0733909	-0.0514525	0.753537	0.705432	Thyrotoxicosis with or without goiter	endocrine/metabolic	Diurnal rhythms	Phase	Hours	Diurnal rhythms
195	main_sleep_duration_mean_abs_dev	0.841767	0.0384486	-0.000516567	-0.000741953	1585	0.771602	0.911098	0.0496645	0.0294434	0.965937	0.0144168	0.0032875	0.932529	0.965184	Cancer, suspected or other	neoplasms	Sleep	Sleep	Hours	Sleep
471	acceleration_peak_time_mean_abs_dev	0.841866	0.0664107	-0.00184468	-0.00159631	298	0.755419	0.44639	0.0973595	0.0712745	0.965963	-0.0303281	-0.0542727	0.927038	0.691753	Nasal polyps	respiratory	Diurnal rhythms	Phase	Hours	Diurnal rhythms
414	sedentary_peak_time_mean_abs_dev	0.841868	-0.116862	0.00281952	0.00208766	221	0.842815	0.428726	0.142683	0.0753215	0.965963	0.0282935	0.0596085	0.95759	0.678456	Other forms of chronic heart disease	circulatory system	Diurnal rhythms	Phase	Hours	Diurnal rhythms
740	acceleration_L5_time_abs_dev	0.841925	-0.0306386	0.000406502	0.000571682	3279	0.758591	0.889039	0.0378932	0.0220085	0.965984	-0.0116459	-0.00307067	0.927726	0.955127	Osteoarthrosis	musculoskeletal	Diurnal rhythms	Phase	Hours	Diurnal rhythms
598	temp_cosinor_rsquared	0.84199	-0.0137645	0.000236089	0.00159183	273	0.959638	0.785512	0.103867	0.0684224	0.966013	-0.00525658	0.0186209	0.989221	0.906438	Abnormal findings on examination of urine	genitourinary	Diurnal rhythms	Amplitude		Diurnal rhythms
628	acceleration_within_day_SD_L5	0.842105	0.0793188	-0.00140581	-0.00108432	557	0.977682	0.817077	0.0551199	0.0636498	0.966101	0.00154198	-0.0147228	0.994898	0.922487	Ovarian cyst	genitourinary	Physical activity	Physical activity variability	Fraction of time	Physical activity
727	MVPA_hourly_SD	0.842145	0.00202418	6.09278e-05	0.0011653	557	0.130475	0.026414	0.0679806	0.0541776	0.966102	0.102806	0.120285	0.482233	0.114243	Other disorders of synovium, tendon, and bursa	musculoskeletal	Physical activity	Physical activity variability	Fraction of time	Physical activity
990	moderate_between_day_SD_M10	0.842219	-0.00773027	5.32172e-05	0.00134552	426	0.181391	0.0628065	0.0908667	0.0544233	0.966112	-0.121445	-0.101262	0.551978	0.210914	Effects radiation NOS	injuries & poisonings	Physical activity	Physical activity variability	Fraction of time	Physical activity
600	sleep_IV	0.842231	-0.0213455	0.00026526	0.00103646	1242	0.731621	0.7232	0.0769697	0.0306382	0.966112	-0.0263986	-0.0108518	0.920549	0.872798	Hyperplasia of prostate	genitourinary	Diurnal rhythms	Variability		Diurnal rhythms
275	acceleration_overall	0.842289	-3.36595	0.0136558	0.00165146	258	0.00404518	1.27419e-05	0.109997	0.0667658	0.966134	-0.31623	-0.291458	0.0765804	0.000247842	Disorders of mineral metabolism	endocrine/metabolic	Physical activity	Physical activity	g	Physical activity
586	sleep_peak_time_mean	0.842365	-0.0215364	0.0013847	0.00148964	368	0.542888	0.18673	0.0965741	0.0614277	0.966176	0.0587614	0.081106	0.838124	0.421298	Other disorders of the kidney and ureters	genitourinary	Diurnal rhythms	Phase	Hours past midnight	Diurnal rhythms
1010	acceleration_overall_L5	0.842524	0.172571	-0.00181899	-0.000995985	815	0.514365	0.573942	0.0609018	0.0440579	0.966313	0.039712	0.0247722	0.823052	0.783368	Other tests		Physical activity	Physical activity	g	Physical activity
198	temp_within_day_SD	0.842576	0.01432	-0.000669479	-0.00107037	670	0.609922	0.231835	0.0705137	0.043516	0.966317	-0.0359755	-0.0520311	0.870816	0.479609	Secondary malignant neoplasm	neoplasms	Diurnal rhythms	Variability	Celsius	Diurnal rhythms
414	sedentary_overall_L5	0.842639	0.0211545	-0.000109956	-0.00202551	221	0.0456168	0.000775101	0.139211	0.073738	0.966317	0.278287	0.247904	0.293445	0.00757089	Other forms of chronic heart disease	circulatory system	Physical activity	Physical activity	Fraction of time	Physical activity
172	sedentary_hourly_SD_M10	0.842644	-0.00149327	2.70492e-05	0.00079858	1341	0.997611	0.703483	0.0548498	0.0310394	0.966317	-0.000164251	0.0118144	0.999822	0.861776	Skin cancer	neoplasms	Physical activity	Physical activity variability	Fraction of time	Physical activity
198	sleep_hourly_SD	0.842749	-0.00193032	1.97229e-05	0.00105466	670	0.515659	0.493473	0.0695561	0.0429257	0.966331	-0.0452156	-0.0293957	0.823271	0.726133	Secondary malignant neoplasm	neoplasms	Sleep	Sleep variability	Fraction of time	Sleep
195	self_report_IPAQ_activity_group	0.84275	0.0187733	-0.00047882	-0.00103486	1585	0.811596	0.44254	0.0685609	0.0414954	0.966331	-0.016343	-0.0318659	0.946948	0.688359	Cancer, suspected or other	neoplasms	Physical activity	Self-report physical activity		Physical activity
571	moderate_between_day_SD_M10	0.842773	-0.00712914	6.10408e-05	0.00154333	278	0.311551	0.335354	0.0942366	0.0749603	0.966331	-0.0953669	-0.072217	0.685018	0.591949	Chronic liver disease and cirrhosis	digestive	Physical activity	Physical activity variability	Fraction of time	Physical activity
618	other_sleep_mean	0.842872	-0.100598	0.000698558	0.000953555	880	0.150587	0.0859783	0.0590422	0.0410991	0.9664	-0.0848735	-0.0705702	0.511468	0.260477	Genital prolapse	genitourinary	Sleep	Sleep	Hours	Sleep
296	sedentary_overall_L5	0.842922	0.0122458	-4.07425e-05	-0.000750521	1214	1.66802e-06	6.25943e-05	0.0384673	0.0432232	0.966412	0.184302	0.173044	0.000302422	0.000961795	Mood disorders	mental disorders	Physical activity	Physical activity	Fraction of time	Physical activity
476	self_report_IPAQ_activity_group	0.843013	-0.0405559	0.00039298	0.000849333	1804	0.347548	0.573517	0.04358	0.0500958	0.966472	-0.0409387	-0.0281987	0.716549	0.783303	Allergic rhinitis	respiratory	Physical activity	Self-report physical activity		Physical activity
416	tasks_light_peak_value_mean	0.843059	-0.0169275	0.000208224	0.00188662	269	0.714215	0.740486	0.135465	0.0643352	0.966481	-0.049608	-0.0213087	0.914005	0.882047	Cardiomegaly	circulatory system	Physical activity	Physical activity	Fraction of time	Physical activity
585	acceleration_during_main_sleep_mean	0.843202	-0.00310725	-0.000516842	-0.00118166	724	0.39453	0.0271286	0.0846744	0.0406466	0.966493	-0.0720956	-0.0898206	0.751999	0.116339	Renal failure	genitourinary	Sleep	Sleep	g	Sleep
189	acceleration_IV	0.843275	0.0493139	-0.000567227	-0.00183881	322	0.658745	0.58534	0.132975	0.0570862	0.966493	0.0587288	0.0311467	0.892628	0.789981	Cancer of urinary organs (incl. kidney and bladder)	neoplasms	Diurnal rhythms	Variability		Diurnal rhythms
361	MET_peak_time_mean_abs_dev	0.843319	-0.0260722	0.00190883	0.00163188	336	0.523359	0.153505	0.105712	0.0644168	0.966493	0.0674641	0.0919423	0.827814	0.373345	Retinal detachments and defects	sense organs	Diurnal rhythms	Phase	Hours	Diurnal rhythms
189	main_sleep_onset_SD	0.843389	0.160751	-0.00128609	-0.00189029	322	0.333481	0.0767424	0.1368	0.0587301	0.966493	0.132306	0.103951	0.704757	0.241432	Cancer of urinary organs (incl. kidney and bladder)	neoplasms	Diurnal rhythms	Phase Variability	Hours	Diurnal rhythms
619	MVPA_between_day_SD	0.843406	0.00255047	-2.66056e-05	-0.00097167	670	0.429275	0.663202	0.0502303	0.0577019	0.966493	0.0397043	0.0251293	0.775611	0.838683	Noninflammatory female genital disorders	genitourinary	Physical activity	Physical activity variability	Fraction of time	Physical activity
521	temp_cosinor_rsquared	0.843483	-0.0236503	0.000202033	0.00136221	276	0.261316	0.433376	0.0752603	0.0818284	0.966493	-0.0845408	-0.0641077	0.636793	0.682136	Diseases of hard tissues of teeth	digestive	Diurnal rhythms	Amplitude		Diurnal rhythms
550	moderate_overall_M10	0.843491	0.0018554	-3.10109e-05	-0.000473763	3667	0.939509	0.821083	0.0301557	0.0213039	0.966493	0.00228846	-0.00481798	0.983945	0.92445	Abdominal hernia	digestive	Physical activity	Physical activity	Fraction of time	Physical activity
586	acceleration_peak_value_SD	0.843585	-4.71686	0.0352282	0.00141432	368	0.227202	0.12592	0.0923974	0.0590463	0.966493	-0.111582	-0.0903669	0.601152	0.330337	Other disorders of the kidney and ureters	genitourinary	Physical activity	Physical activity variability	Fraction of time	Physical activity
537	acceleration_between_day_SD	0.843665	-0.917234	0.00782859	0.00161739	275	0.342788	0.262862	0.105982	0.0681299	0.966493	-0.100544	-0.0762836	0.712723	0.516559	Other disorders of stomach and duodenum	digestive	Physical activity	Physical activity variability	g	Physical activity
721	self_report_sleep_duration	0.843676	-0.199656	0.00168203	0.00168145	303	0.349979	0.206544	0.114596	0.0648257	0.966493	-0.107107	-0.0818852	0.718757	0.448039	Spondylosis and allied disorders	musculoskeletal	Sleep	Self-report	Hours	Sleep
850	sleep_overall_L5	0.843683	-0.0108239	7.90326e-05	0.0012881	417	0.173496	0.161536	0.0775594	0.0616046	0.966493	-0.105566	-0.0862443	0.541356	0.385128	Hemorrhage or hematoma complicating a procedure	injuries & poisonings	Sleep	Sleep	Fraction of time	Sleep
317	moderate_within_day_SD_M10	0.843697	-0.00612085	4.33993e-05	0.000820976	936	0.163404	0.152059	0.0506784	0.0407156	0.966493	-0.0706333	-0.0583186	0.529175	0.370925	Alcohol-related disorders	mental disorders	Physical activity	Physical activity variability	Fraction of time	Physical activity
426	acceleration_peak_value_mean	0.843702	-0.80649	-0.0343366	-0.00118212	712	0.294333	0.00326586	0.0884744	0.0375663	0.966493	-0.0927819	-0.110514	0.669484	0.023913	Cardiac conduction disorders	circulatory system	Physical activity	Physical activity	g	Physical activity
70	acceleration_L5_time	0.843715	-0.110298	0.00217854	0.00187619	210	0.941268	0.684809	0.111305	0.0895349	0.966493	0.00820066	0.0363435	0.984626	0.851307	Viral hepatitis	infectious diseases	Diurnal rhythms	Phase	Hours past midnight	Diurnal rhythms
414	sedentary_hourly_SD_L5	0.843722	0.00615568	0.00017242	0.00201538	221	0.189755	0.00379604	0.139398	0.0735875	0.966493	0.182798	0.213029	0.560819	0.0268977	Other forms of chronic heart disease	circulatory system	Physical activity	Physical activity variability	Fraction of time	Physical activity
79	walking_within_day_SD	0.843756	-0.00744259	5.63817e-05	0.00125686	394	0.155112	0.271536	0.0680729	0.0708737	0.966493	-0.0967826	-0.0779298	0.517317	0.526642	Viral infection	infectious diseases	Physical activity	Physical activity variability	Fraction of time	Physical activity
604	sleep_peak_time_mean_abs_dev	0.843759	-0.0372378	0.00100461	0.00163147	210	0.770532	0.535966	0.100305	0.0868093	0.966493	0.0292571	0.0537292	0.93211	0.758543	Disorders of penis	genitourinary	Diurnal rhythms	Phase	Hours	Diurnal rhythms
1010	moderate_peak_value_mean	0.843796	0.0041805	-0.000113362	-0.000963922	815	0.7688	0.457704	0.0594277	0.0429916	0.966493	-0.0174686	-0.0319275	0.931791	0.700424	Other tests		Physical activity	Physical activity	Hours	Physical activity
276	sleep_IV	0.843811	0.0484648	-0.000254925	-0.000996073	759	0.055416	0.00253216	0.0702531	0.0396195	0.966493	0.134583	0.119642	0.322761	0.0196181	Disorders of fluid, electrolyte, and acid-base balance	endocrine/metabolic	Diurnal rhythms	Variability		Diurnal rhythms
722	sleep_peak_quality_mean	0.843924	-0.00427423	4.69207e-05	0.000733548	1229	0.534562	0.679939	0.0426318	0.0375079	0.966578	-0.0264771	-0.0154739	0.83358	0.84847	Intervertebral disc disorders	musculoskeletal	Sleep	Sleep	Hours	Sleep
871	MVPA_between_day_SD	0.844085	-0.00161665	3.46375e-05	0.001265	371	0.887137	0.664655	0.0742144	0.0680698	0.966718	0.0105332	0.0295083	0.969863	0.83922	Open wounds of extremities	injuries & poisonings	Physical activity	Physical activity variability	Fraction of time	Physical activity
1002	MET_overall	0.844176	-0.0308447	0.000194729	0.00117438	467	0.116128	0.0505882	0.0772788	0.0530993	0.966778	-0.121428	-0.103812	0.457937	0.18109	Symptoms concerning nutrition, metabolism, and development		Physical activity	Physical activity	MET	Physical activity
870	mesor	0.844244	-0.0023973	0.000103195	0.00110574	456	0.593482	0.373135	0.0658077	0.0580648	0.96681	0.0351284	0.0517145	0.861831	0.628526	Open wounds of head; neck; and trunk	injuries & poisonings	Physical activity	Physical activity	g	Physical activity
568	acceleration_between_day_SD	0.844331	0.0690924	-0.00643843	-0.00133018	359	0.471566	0.215533	0.0817916	0.0636548	0.966866	-0.0588854	-0.0788382	0.799155	0.458619	Other disorders of peritoneum	digestive	Physical activity	Physical activity variability	g	Physical activity
379	inactivity_peak_time_mean	0.8444	0.141824	-0.00138863	-0.00142728	471	0.518043	0.352718	0.104075	0.0493486	0.966901	0.0672712	0.045862	0.824348	0.608981	Other disorders of eye	sense organs	Diurnal rhythms	Phase	Hours past midnight	Diurnal rhythms
197	main_sleep_duration_mean	0.844525	0.137532	-0.000870938	-0.000813679	1031	0.0965611	0.0700896	0.0503892	0.0394901	0.966973	0.0837379	0.0715327	0.422344	0.227218	Chemotherapy	neoplasms	Sleep	Sleep	Hours	Sleep
274	acceleration_between_day_SD_M10	0.844569	0.724323	-0.0133235	-0.00129583	469	0.992431	0.698419	0.0868263	0.0522921	0.966973	-0.0008237	-0.0202611	0.998826	0.859005	Gout and other crystal arthropathies	endocrine/metabolic	Physical activity	Physical activity variability	Fraction of time	Physical activity
579	moderate_peak_value_mean	0.844666	0.0110269	-0.000177633	-0.00151042	297	0.908937	0.864636	0.0934548	0.0701965	0.966973	0.0106894	-0.0119669	0.975617	0.944583	Other symptoms involving abdomen and pelvis	digestive	Physical activity	Physical activity	Hours	Physical activity
561	sedentary_overall	0.844711	0.00515241	-5.46278e-05	-0.000705877	1414	0.513777	0.610641	0.0425037	0.0337136	0.966973	0.027754	0.0171658	0.823052	0.805526	Symptoms involving digestive system	digestive	Physical activity	Physical activity	Fraction of time	Physical activity
174	main_sleep_ratio_mean	0.844718	-0.00161672	1.88382e-05	0.00083265	1048	0.612922	0.733889	0.0507274	0.0387513	0.966973	-0.0256637	-0.0131739	0.872337	0.879177	Breast cancer	neoplasms	Sleep	Sleep		Sleep
394	MVPA_hourly_SD_M10	0.84477	-0.0112676	6.16878e-05	0.00128668	566	0.0816811	0.00110936	0.0943389	0.0444419	0.966973	-0.164252	-0.144952	0.389062	0.0101655	Rheumatic disease of the heart valves	circulatory system	Physical activity	Physical activity variability	Fraction of time	Physical activity
704	self_report_snoring	0.84478	0.0666246	-0.000617501	-0.00128807	381	0.357871	0.479254	0.0741001	0.0689881	0.966973	0.0681311	0.0488101	0.724389	0.715475	Diseases of hair and hair follicles	dermatologic	Sleep	Self-report		Sleep
669	walking_within_day_SD	0.844812	-0.00665203	0.000181289	0.00404128	219	0.528861	0.743321	0.11748	0.411049	0.966973	0.0739838	0.134603	0.830524	0.883506	Complications of labor and delivery NEC	pregnancy complications	Physical activity	Physical activity variability	Fraction of time	Physical activity
428	inactivity_peak_time_mean_abs_dev	0.844815	0.108608	-0.00109568	-0.00165586	430	0.564169	0.341731	0.126697	0.0507215	0.966973	0.0730623	0.0482244	0.848702	0.598344	Congestive heart failure; nonhypertensive	circulatory system	Diurnal rhythms	Phase	Hours	Diurnal rhythms
471	self_report_snoring	0.844934	0.144053	-0.000752165	-0.00156897	298	0.0271088	0.00771519	0.0969157	0.0715542	0.967036	0.214192	0.190658	0.225637	0.0462011	Nasal polyps	respiratory	Sleep	Self-report		Sleep
471	moderate_hourly_SD_M10	0.844948	0.00610433	-9.28729e-05	-0.001544	298	0.863109	0.925272	0.0960658	0.0703275	0.967036	0.0165636	-0.00659643	0.963086	0.970321	Nasal polyps	respiratory	Physical activity	Physical activity variability	Fraction of time	Physical activity
470	acceleration_overall	0.845136	-0.277772	0.0113861	0.00137698	314	0.539258	0.44233	0.0686408	0.0817365	0.967094	0.0421416	0.0627963	0.835789	0.688252	Septal Deviations/Turbinate Hypertrophy	respiratory	Physical activity	Physical activity	g	Physical activity
850	acceleration_peak_time_mean_abs_dev	0.845158	0.121496	-0.00149801	-0.00129631	417	0.667762	0.817893	0.078841	0.0625213	0.967094	0.0338407	0.014396	0.896082	0.922995	Hemorrhage or hematoma complicating a procedure	injuries & poisonings	Diurnal rhythms	Phase	Hours	Diurnal rhythms
594	MET_peak_time_mean	0.845186	-0.125777	0.00210357	0.0010915	554	0.937553	0.834015	0.0667613	0.0531692	0.967094	-0.00523053	0.011142	0.983295	0.930435	Urinary calculus	genitourinary	Diurnal rhythms	Phase	Hours past midnight	Diurnal rhythms
604	temp_phase_abs_dev	0.845284	-0.0656329	0.00700088	0.00161139	210	0.461414	0.26037	0.0998191	0.0867943	0.967094	0.0735199	0.0976908	0.794382	0.513594	Disorders of penis	genitourinary	Diurnal rhythms	Phase	Hours	Diurnal rhythms
327	sedentary_RA	0.845331	-0.0491824	0.00019339	0.00119076	496	0.000738306	0.000195738	0.070315	0.0589199	0.967094	-0.237339	-0.219478	0.0258955	0.00246412	Sleep disorders	neurological	Diurnal rhythms	Amplitude		Diurnal rhythms
340	temp_L1_time	0.845349	0.260818	-0.00276399	-0.000796539	1049	0.471225	0.66444	0.0435174	0.0447355	0.967094	0.0313542	0.0194061	0.798944	0.839127	Migraine	neurological	Diurnal rhythms	Phase	Hours past midnight	Diurnal rhythms
990	sedentary_IV	0.845408	-0.011774	0.000378731	0.00133417	426	0.728722	0.346031	0.0919836	0.0550923	0.967094	0.0319027	0.0519153	0.919198	0.602427	Effects radiation NOS	injuries & poisonings	Diurnal rhythms	Variability		Diurnal rhythms
618	temp_within_day_SD	0.845422	-0.0835038	0.000588428	0.000940789	880	0.167426	0.10081	0.0592251	0.0412261	0.967094	-0.0817639	-0.0676521	0.535228	0.287433	Genital prolapse	genitourinary	Diurnal rhythms	Variability	Celsius	Diurnal rhythms
871	sedentary_hourly_SD_L5	0.845446	0.0124043	-0.000106152	-0.00124079	371	0.296036	0.388129	0.0734433	0.0673625	0.967094	0.0767479	0.058136	0.670902	0.643047	Open wounds of extremities	injuries & poisonings	Physical activity	Physical activity variability	Fraction of time	Physical activity
870	MET_peak_value_mean	0.845476	-0.0214757	0.000427175	0.00111071	456	0.937211	0.70942	0.0666376	0.0587972	0.967094	0.00524945	0.0219101	0.983149	0.864552	Open wounds of head; neck; and trunk	injuries & poisonings	Physical activity	Physical activity	MET	Physical activity
395	temp_within_day_SD	0.845491	-0.0984019	0.000709079	0.00113369	551	0.23777	0.087437	0.080445	0.0456185	0.967094	-0.0949739	-0.0779686	0.614432	0.263192	Heart valve disorders	circulatory system	Diurnal rhythms	Variability	Celsius	Diurnal rhythms
721	acceleration_within_day_SD_L5	0.845498	0.162377	-0.00213923	-0.00165001	303	0.76158	0.879819	0.113684	0.0644367	0.967094	0.034493	0.00974285	0.929347	0.951114	Spondylosis and allied disorders	musculoskeletal	Physical activity	Physical activity variability	Fraction of time	Physical activity
458	sedentary_within_day_SD_L5	0.845513	0.0119287	-6.6675e-05	-0.00112918	580	0.0670667	0.00882229	0.0764019	0.0469546	0.967094	0.139915	0.122978	0.355245	0.051135	Hypotension	circulatory system	Physical activity	Physical activity variability	Fraction of time	Physical activity
579	acceleration_overall_L5	0.845544	0.281049	-0.00281069	-0.00153899	297	0.469681	0.521101	0.0957714	0.0719364	0.967094	0.0692436	0.0461586	0.798468	0.747935	Other symptoms involving abdomen and pelvis	digestive	Physical activity	Physical activity	g	Physical activity
306	acceleration_peak_time_mean	0.845639	0.0750229	-0.00103796	-0.000547396	2865	0.798413	0.959029	0.0370343	0.0242884	0.967148	0.00945871	0.00124777	0.941946	0.983863	Other mental disorder	mental disorders	Diurnal rhythms	Phase	Hours past midnight	Diurnal rhythms
379	sleep_peak_time_mean	0.845701	0.165018	-0.0013139	-0.00141347	471	0.337099	0.110882	0.103948	0.0492886	0.967148	0.099783	0.0785809	0.707636	0.305343	Other disorders of eye	sense organs	Diurnal rhythms	Phase	Hours past midnight	Diurnal rhythms
216	walking_overall_M10	0.845709	-0.00976898	7.8795e-05	0.000963957	661	0.232191	0.321958	0.055654	0.0525351	0.967148	-0.0664934	-0.052034	0.607547	0.57981	Benign neoplasm of skin	neoplasms	Physical activity	Physical activity	Fraction of time	Physical activity
394	mesor	0.845773	-0.0200669	0.000115874	0.00124159	566	0.109327	0.00300343	0.0916328	0.043167	0.967178	-0.14673	-0.128106	0.446105	0.0224691	Rheumatic disease of the heart valves	circulatory system	Physical activity	Physical activity	g	Physical activity
474	temp_IV	0.845813	0.00807538	0.000471311	0.00125796	365	0.169603	0.145198	0.0660651	0.0752436	0.967178	0.0907417	0.109611	0.537528	0.361211	Acute and chronic tonsillitis	respiratory	Diurnal rhythms	Variability		Diurnal rhythms
175	sedentary_within_day_SD	0.845922	0.00630828	-6.02582e-05	-0.00173313	221	0.39924	0.497361	0.102154	0.0885836	0.967233	0.0861149	0.0601179	0.755125	0.729295	Acquired absence of breast	neoplasms	Physical activity	Physical activity variability	Fraction of time	Physical activity
628	MVPA_overall_M10	0.845957	-0.000625464	-0.000110484	-0.00104511	557	0.244489	0.208744	0.0544712	0.0629039	0.967233	-0.0633974	-0.079074	0.618587	0.45067	Ovarian cyst	genitourinary	Physical activity	Physical activity	Fraction of time	Physical activity
850	moderate_overall	0.846093	0.00351211	-4.54422e-05	-0.00125045	417	0.715703	0.880628	0.0765199	0.0606806	0.967233	0.0278694	0.00911267	0.914779	0.951491	Hemorrhage or hematoma complicating a procedure	injuries & poisonings	Physical activity	Physical activity	Fraction of time	Physical activity
686	phase_abs_dev	0.846098	0.114942	-0.000828885	-0.00130469	327	0.151666	0.223471	0.0761412	0.0735961	0.967233	0.109165	0.0895944	0.512582	0.469033	Other local infections of skin and subcutaneous tissue	dermatologic	Diurnal rhythms	Phase	Hours	Diurnal rhythms
483	total_sleep_mean_abs_dev	0.846192	0.180699	-0.0014621	-0.00180044	211	0.275972	0.25028	0.113352	0.0839206	0.967233	0.12349	0.0964833	0.651659	0.501971	Acute bronchitis and bronchiolitis	respiratory	Sleep	Sleep	Hours	Sleep
540	cosinor_rsquared	0.846215	-0.00394231	0.000100605	0.00112482	444	0.78376	0.576948	0.0648182	0.0621307	0.967233	0.0177878	0.03466	0.937187	0.785092	Appendiceal conditions	digestive	Diurnal rhythms	Amplitude		Diurnal rhythms
261	MET_hourly_SD	0.846324	-0.0213343	-0.000240103	-0.00154814	233	0.0277051	0.00120905	0.101159	0.0759719	0.967233	-0.222707	-0.24593	0.228414	0.0108916	Vitamin deficiency	endocrine/metabolic	Physical activity	Physical activity variability		Physical activity
596	sleep_overall_L5	0.846324	-0.00795288	5.92734e-05	0.000966057	827	0.248841	0.118576	0.0663246	0.0397188	0.967233	-0.0764854	-0.0619945	0.623863	0.31867	Other disorders of bladder	genitourinary	Sleep	Sleep	Fraction of time	Sleep
788	main_sleep_onset_mean_abs_dev	0.846337	-0.032217	0.000788156	0.00104443	688	0.832495	0.498017	0.0697437	0.0448888	0.967233	0.0147512	0.0304176	0.955128	0.729823	Syncope and collapse	symptoms	Diurnal rhythms	Phase	Hours	Diurnal rhythms
474	MET_overall_L5	0.846359	0.00627896	-5.56909e-05	-0.00127712	365	0.272801	0.476994	0.0672489	0.0767657	0.967233	0.0737491	0.0545924	0.648405	0.713807	Acute and chronic tonsillitis	respiratory	Physical activity	Physical activity	MET	Physical activity
371	MET_peak_time_mean_abs_dev	0.846415	0.0958528	-0.00181231	-0.00154936	244	0.973393	0.738134	0.098017	0.079292	0.967233	-0.00326921	-0.0265096	0.993871	0.881007	Inflammation of the eye	sense organs	Diurnal rhythms	Phase	Hours	Diurnal rhythms
747	sedentary_peak_value_mean	0.846433	0.00426243	-0.000143699	-0.00178796	248	0.730469	0.283664	0.131501	0.0672691	0.967233	-0.045303	-0.0721224	0.920051	0.539326	Cardiac and circulatory congenital anomalies	congenital anomalies	Physical activity	Physical activity	Hours	Physical activity
216	MET_within_day_SD_M10	0.846442	-0.0122278	0.000128538	0.000953504	661	0.489123	0.64633	0.0553168	0.0522169	0.967233	-0.0382634	-0.0239608	0.810575	0.828385	Benign neoplasm of skin	neoplasms	Physical activity	Physical activity variability		Physical activity
728	sleep_overall_L5	0.84646	-0.0105497	0.000109467	0.00178412	283	0.553175	0.470041	0.124475	0.0651336	0.967233	-0.0738159	-0.047054	0.843299	0.709151	Disorders of muscle, ligament, and fascia	musculoskeletal	Sleep	Sleep	Fraction of time	Sleep
454	self_report_chronotype	0.846607	-0.0668461	0.000711519	0.00162148	840	0.543205	0.609329	0.103872	0.0759843	0.967233	-0.0631542	-0.038832	0.83844	0.804547	Varicose veins	circulatory system	Diurnal rhythms	Self-report		Diurnal rhythms
702	inactivity_peak_value_mean	0.846631	-0.261206	0.00165093	0.00115602	588	0.129581	0.0287251	0.0787185	0.0466231	0.967233	-0.119322	-0.101982	0.480934	0.120927	Degenerative skin conditions and other dermatoses	dermatologic	Sleep	Sleep		Sleep
339	temp_L1_time	0.846633	0.404842	-0.00313906	-0.000904629	733	0.183827	0.309638	0.050346	0.0525053	0.967233	0.066915	0.0533455	0.555296	0.566216	Other headache syndromes	neurological	Diurnal rhythms	Phase	Hours past midnight	Diurnal rhythms
585	total_sleep_mean_abs_dev	0.846702	0.0873373	0.000942328	0.00116039	724	0.0439883	3.71706e-06	0.0850761	0.0407928	0.967233	0.171369	0.188775	0.288634	8.69651e-05	Renal failure	genitourinary	Sleep	Sleep	Hours	Sleep
470	main_sleep_duration_mean	0.846753	-0.0773003	0.00154762	0.00144587	314	0.920124	0.738202	0.0728456	0.0867433	0.967233	0.00730488	0.028993	0.978716	0.881011	Septal Deviations/Turbinate Hypertrophy	respiratory	Sleep	Sleep	Hours	Sleep
531	temp_RA	0.846841	-0.00260015	3.36213e-05	0.00102654	653	0.739888	0.865603	0.0690628	0.0444971	0.967233	-0.0229292	-0.00753104	0.923315	0.945096	Peptic ulcer (excl. esophageal)	digestive	Diurnal rhythms	Amplitude		Diurnal rhythms
70	acceleration_overall	0.846842	0.319744	-0.0140804	-0.00170281	210	0.592327	0.334541	0.102687	0.0834469	0.967233	-0.0549864	-0.0805286	0.861365	0.591137	Viral hepatitis	infectious diseases	Physical activity	Physical activity	g	Physical activity
411	temp_L1_time_abs_dev	0.846854	-0.0167707	0.00151464	0.000678663	2229	0.538326	0.107571	0.0484468	0.0248511	0.967233	0.029812	0.039992	0.835411	0.299651	Ischemic Heart Disease	circulatory system	Diurnal rhythms	Phase	Hours	Diurnal rhythms
789	sleep_peak_quality_mean	0.846856	-0.00621378	5.35623e-05	0.00083738	877	0.327521	0.358872	0.0521773	0.041991	0.967233	-0.0510889	-0.0385282	0.699806	0.614198	Nausea and vomiting	symptoms	Sleep	Sleep	Hours	Sleep
726	MVPA_within_day_SD	0.846859	-0.00521688	4.32966e-05	0.000836471	885	0.274279	0.33586	0.0501077	0.0438851	0.967233	-0.054782	-0.0422349	0.64974	0.592505	Peripheral enthesopathies and allied syndromes	musculoskeletal	Physical activity	Physical activity variability	Fraction of time	Physical activity
415	sleep_hourly_SD_L5	0.846882	0.0138205	-0.000119553	-0.00128541	390	0.351437	0.33163	0.0835977	0.0603768	0.967233	0.0778983	0.0586172	0.719527	0.588678	Pulmonary heart disease	circulatory system	Sleep	Sleep	Fraction of time	Sleep
340	acceleration_peak_value_mean	0.846901	-4.85786	0.021486	0.000739707	1049	0.00193843	0.00594245	0.0408278	0.041969	0.967233	-0.12656	-0.115464	0.0474562	0.0378461	Migraine	neurological	Physical activity	Physical activity	g	Physical activity
851	phase	0.846931	0.0352465	-0.00124586	-0.00127968	469	0.702792	0.303691	0.0895773	0.0518916	0.967233	-0.0341791	-0.0533743	0.909277	0.560001	Complications of transplants and reattached limbs	injuries & poisonings	Diurnal rhythms	Phase	Hours past midnight	Diurnal rhythms
195	temp_amplitude	0.846968	0.03966	-0.000631937	-0.000690619	1585	0.91075	0.859948	0.0478066	0.0283406	0.967233	0.0053588	-0.0050005	0.975955	0.942591	Cancer, suspected or other	neoplasms	Diurnal rhythms	Amplitude	Celsius	Diurnal rhythms
560	acceleration_peak_value_SD	0.847018	0.987314	-0.0335431	-0.00134667	341	0.704608	0.367596	0.0908142	0.0606312	0.967233	-0.0344288	-0.0546288	0.90955	0.622905	Intestinal obstruction without mention of hernia	digestive	Physical activity	Physical activity variability	Fraction of time	Physical activity
362	sleep_peak_time_mean	0.847031	-0.0800644	0.00137744	0.00148183	494	0.967715	0.706058	0.11443	0.046654	0.967233	-0.00463146	0.017596	0.991987	0.863083	Other retinal disorders	sense organs	Diurnal rhythms	Phase	Hours past midnight	Diurnal rhythms
634	acceleration_L5_time_abs_dev	0.84712	0.0220619	-0.000944841	-0.00132877	502	0.373272	0.612649	0.0472337	0.122432	0.96729	-0.0420558	-0.0619874	0.736363	0.807019	Miscarriage; stillbirth	pregnancy complications	Diurnal rhythms	Phase	Hours	Diurnal rhythms
367	self_report_chronotype	0.84721	0.111547	-0.00112857	-0.00257191	400	0.525686	0.459311	0.177661	0.100229	0.967347	0.11275	0.074171	0.829326	0.701843	Disorders of refraction and accommodation; blindness and low vision	sense organs	Diurnal rhythms	Self-report		Diurnal rhythms
702	walking_peak_value_mean	0.847293	0.00793185	-0.00013766	-0.00116384	588	0.969453	0.75988	0.0795985	0.0471445	0.967347	0.0030482	-0.0144093	0.992628	0.893118	Degenerative skin conditions and other dermatoses	dermatologic	Physical activity	Physical activity	Hours	Physical activity
367	MET_overall	0.847327	0.00544595	-0.00024336	-0.00146766	400	0.648622	0.195384	0.105068	0.0539774	0.967347	-0.0478778	-0.0698926	0.887886	0.433487	Disorders of refraction and accommodation; blindness and low vision	sense organs	Physical activity	Physical activity	MET	Physical activity
783	walking_overall	0.847335	-0.00963369	6.32714e-05	0.00142766	317	0.106039	0.107781	0.0859075	0.0730201	0.967347	-0.138854	-0.117439	0.439412	0.299895	Fever of unknown origin	symptoms	Physical activity	Physical activity	Hours	Physical activity
470	walking_hourly_SD_M10	0.847365	0.00425144	-7.06289e-05	-0.00143719	314	0.918219	0.870686	0.0727018	0.0865723	0.967347	0.00746487	-0.0140931	0.977988	0.947041	Septal Deviations/Turbinate Hypertrophy	respiratory	Physical activity	Physical activity variability	Fraction of time	Physical activity
686	acceleration_peak_value_mean	0.847473	0.266895	-0.035557	-0.00122414	327	0.41961	0.271706	0.0720334	0.0695991	0.96736	-0.058139	-0.0765011	0.768798	0.526841	Other local infections of skin and subcutaneous tissue	dermatologic	Physical activity	Physical activity	g	Physical activity
288	moderate_hourly_SD_M10	0.847507	-0.00868885	9.12424e-05	0.0015169	296	0.538981	0.57583	0.0993257	0.0683987	0.96736	-0.061022	-0.0382686	0.835789	0.784389	Diseases of white blood cells	hematopoietic	Physical activity	Physical activity variability	Fraction of time	Physical activity
871	acceleration_L5_time_abs_dev	0.847511	0.0416017	-0.000888623	-0.00124971	371	0.891511	0.673563	0.0749867	0.0687766	0.96736	-0.0102277	-0.0289734	0.970992	0.844935	Open wounds of extremities	injuries & poisonings	Diurnal rhythms	Phase	Hours	Diurnal rhythms
965	MET_overall	0.847532	0.00370047	-0.000159973	-0.000964767	654	0.61445	0.346864	0.0610344	0.0480668	0.96736	-0.0307453	-0.0452168	0.873327	0.603411	Poisoning by analgesics, antipyretics, and antirheumatics	injuries & poisonings	Physical activity	Physical activity	MET	Physical activity
375	temp_phase_abs_dev	0.847727	0.77743	-0.00888145	-0.00204424	241	0.646441	0.614133	0.144986	0.0710926	0.967402	0.0665078	0.0358441	0.886662	0.807599	Disorders of lacrimal system	sense organs	Diurnal rhythms	Phase	Hours	Diurnal rhythms
619	acceleration_L5_time	0.84773	0.0772755	-0.0011097	-0.000955689	670	0.783223	0.995255	0.0508415	0.0584437	0.967402	0.0139877	-0.000347604	0.936966	0.998336	Noninflammatory female genital disorders	genitourinary	Diurnal rhythms	Phase	Hours past midnight	Diurnal rhythms
701	moderate_peak_value_mean	0.84774	0.00853343	-0.000141603	-0.00120406	382	0.930765	0.855504	0.0729399	0.0643792	0.967402	0.00633726	-0.0117236	0.980899	0.940428	Other hypertrophic and atrophic conditions of skin	dermatologic	Physical activity	Physical activity	Hours	Physical activity
367	MVPA_within_day_SD	0.847768	-0.0133727	7.66346e-05	0.00148055	400	0.0960526	0.00461424	0.106301	0.0546109	0.967402	-0.176924	-0.154716	0.421427	0.0310369	Disorders of refraction and accommodation; blindness and low vision	sense organs	Physical activity	Physical activity variability	Fraction of time	Physical activity
560	temp_cosinor_rsquared	0.847792	0.0086862	-0.000199227	-0.00134329	341	0.866447	0.56089	0.0910611	0.0609834	0.967402	-0.0153142	-0.0354635	0.964164	0.7751	Intestinal obstruction without mention of hernia	digestive	Diurnal rhythms	Amplitude		Diurnal rhythms
560	moderate_hourly_SD_M10	0.847824	-0.00959579	8.21079e-05	0.00136504	341	0.361539	0.302013	0.0925549	0.0619838	0.967402	-0.0844521	-0.0639765	0.727478	0.558187	Intestinal obstruction without mention of hernia	digestive	Physical activity	Physical activity variability	Fraction of time	Physical activity
990	self_report_sleeplessness	0.847842	0.0707526	-0.000845612	-0.00169165	426	0.684166	0.742233	0.119225	0.07031	0.967402	0.0485	0.0231253	0.902126	0.883066	Effects radiation NOS	injuries & poisonings	Sleep	Self-report		Sleep
715	inactivity_peak_value_mean	0.847987	0.116591	-0.00253679	-0.00177633	254	0.89295	0.557569	0.119325	0.0728142	0.967458	-0.016058	-0.0427029	0.971335	0.772685	Other inflammatory spondylopathies	musculoskeletal	Sleep	Sleep		Sleep
871	self_report_IPAQ_activity_group	0.848058	-0.021749	0.000759223	0.00164088	371	0.66386	0.461583	0.0995006	0.0921626	0.967458	0.043243	0.0678561	0.894589	0.703459	Open wounds of extremities	injuries & poisonings	Physical activity	Self-report physical activity		Physical activity
578	sleep_IV	0.848164	0.0275406	-0.000163744	-0.000639799	1487	0.0680796	0.0558796	0.0396921	0.0328565	0.967458	0.0724207	0.0628237	0.357907	0.194746	Gastrointestinal hemorrhage	digestive	Diurnal rhythms	Variability		Diurnal rhythms
327	acceleration_peak_time_mean_abs_dev	0.848175	0.0433234	-0.00136969	-0.00118527	496	0.697506	0.446737	0.0712633	0.0597711	0.967458	-0.0276996	-0.0454786	0.906838	0.691966	Sleep disorders	neurological	Diurnal rhythms	Phase	Hours	Diurnal rhythms
379	moderate_hourly_SD_M10	0.848221	0.00480863	-8.25111e-05	-0.00137174	471	0.965028	0.740962	0.102575	0.0486373	0.967458	0.00449742	-0.0160787	0.991052	0.882268	Other disorders of eye	sense organs	Physical activity	Physical activity variability	Fraction of time	Physical activity
458	main_sleep_onset_mean	0.848253	-0.157566	0.00127714	0.00113867	580	0.32102	0.207499	0.0784531	0.0482152	0.967458	-0.0778557	-0.0607756	0.693108	0.449116	Hypotension	circulatory system	Diurnal rhythms	Phase	Hours past midnight	Diurnal rhythms
242	self_report_sleep_duration	0.848258	0.00926525	0.00140889	0.0014084	329	0.319174	0.126864	0.087057	0.0706455	0.967458	0.0867241	0.10785	0.691373	0.331601	Thyrotoxicosis with or without goiter	endocrine/metabolic	Sleep	Self-report	Hours	Sleep
789	temp_amplitude	0.848268	-0.0477519	-0.000746608	-0.000815939	877	0.0584631	0.00818402	0.0512937	0.0413303	0.967458	-0.0970629	-0.109302	0.331068	0.0483132	Nausea and vomiting	symptoms	Diurnal rhythms	Amplitude	Celsius	Diurnal rhythms
38	main_sleep_duration_mean	0.848271	0.192266	-0.00135386	-0.00126485	445	0.196349	0.102156	0.0851807	0.0557254	0.967458	0.110059	0.0910859	0.568406	0.289872	Septicemia	infectious diseases	Sleep	Sleep	Hours	Sleep
1015	MET_within_day_SD_L5	0.848281	0.00495408	-7.80669e-05	-0.00164906	216	0.89778	0.892815	0.108588	0.080047	0.967458	0.01395	-0.0107859	0.972689	0.957049	Effects of other external causes		Physical activity	Physical activity variability		Physical activity
520	self_report_sleep_duration_abs_dev	0.848376	0.0323524	-0.0010208	-0.00157793	211	0.625729	0.594783	0.0754	0.113635	0.967522	-0.0367765	-0.0604455	0.878374	0.795838	Disorders of tooth development	digestive	Sleep	Self-report	Hours	Sleep
726	acceleration_between_day_SD_M10	0.848437	0.199524	-0.00839335	-0.000816328	885	0.60595	0.383247	0.0494167	0.0432797	0.967547	-0.0254926	-0.0377375	0.868193	0.638359	Peripheral enthesopathies and allied syndromes	musculoskeletal	Physical activity	Physical activity variability	Fraction of time	Physical activity
455	MET_RA	0.848507	0.00170296	-4.19013e-05	-0.000655633	1475	0.818452	0.551172	0.0410105	0.0322946	0.967576	-0.00941351	-0.019248	0.949551	0.768314	Hemorrhoids	circulatory system	Diurnal rhythms	Amplitude	MET	Diurnal rhythms
242	inactivity_peak_time_mean	0.84854	-0.0647247	0.0013627	0.00140063	329	0.903576	0.654318	0.0867391	0.0703866	0.967576	0.0105081	0.0315175	0.974206	0.832955	Thyrotoxicosis with or without goiter	endocrine/metabolic	Diurnal rhythms	Phase	Hours past midnight	Diurnal rhythms
340	acceleration_L5_time	0.848706	0.182304	-0.000904679	-0.000779121	1049	0.00876771	0.0218819	0.0435494	0.0446944	0.967638	0.114151	0.102464	0.120759	0.100198	Migraine	neurological	Diurnal rhythms	Phase	Hours past midnight	Diurnal rhythms
851	MVPA_hourly_SD_M10	0.848747	-0.00712195	5.98742e-05	0.00124885	469	0.366298	0.233388	0.0883974	0.0512957	0.967638	-0.0798622	-0.0611294	0.731181	0.481653	Complications of transplants and reattached limbs	injuries & poisonings	Physical activity	Physical activity variability	Fraction of time	Physical activity
627	main_sleep_onset_mean_abs_dev	0.84875	0.0612563	-0.00080293	-0.00106401	773	0.737596	0.883624	0.0676149	0.0457289	0.967638	0.0226539	0.0066937	0.922497	0.952928	Menopausal and postmenopausal disorders	genitourinary	Diurnal rhythms	Phase	Hours	Diurnal rhythms
290	self_report_daytime_dozing	0.848765	0.0575024	-0.000363888	-0.0021982	230	0.204947	0.0134804	0.178651	0.0783028	0.967638	0.226462	0.193489	0.577722	0.0704262	Delirium dementia and amnestic and other cognitive disorders	mental disorders	Sleep	Self-report		Sleep
339	self_report_chronotype	0.848791	-0.0816172	0.000671698	0.00153074	733	0.24868	0.384363	0.0882484	0.0906349	0.967638	-0.101807	-0.0788464	0.623713	0.63923	Other headache syndromes	neurological	Diurnal rhythms	Self-report		Diurnal rhythms
374	moderate_peak_value_mean	0.848966	-0.013399	0.000118676	0.00100911	642	0.393856	0.341365	0.0685289	0.0455027	0.967778	-0.0584319	-0.0432953	0.751471	0.597787	Other disorders of eyelids	sense organs	Physical activity	Physical activity	Hours	Physical activity
41	moderate_overall	0.848991	0.000625973	-3.05626e-05	-0.000841005	930	0.597049	0.287926	0.054913	0.0391879	0.967778	-0.0290301	-0.0416452	0.864155	0.54347	Bacterial infection NOS	infectious diseases	Physical activity	Physical activity	Fraction of time	Physical activity
979	inactivity_peak_time_mean	0.849082	0.101719	-0.00153905	-0.00158189	249	0.850813	0.94178	0.0932917	0.0846423	0.967786	0.0175466	-0.0061817	0.959929	0.976591	Adverse drug events and drug allergies	injuries & poisonings	Diurnal rhythms	Phase	Hours past midnight	Diurnal rhythms
729	inactivity_peak_time_mean_abs_dev	0.849118	0.00247875	0.000964334	0.00145736	301	0.337476	0.16338	0.087471	0.0758778	0.967786	0.0839007	0.105761	0.707699	0.387847	Other disorders of soft tissues	musculoskeletal	Diurnal rhythms	Phase	Hours	Diurnal rhythms
783	walking_within_day_SD	0.849145	-0.00307744	-6.30849e-05	-0.00140628	317	0.0883918	0.02177	0.0856495	0.0728009	0.967786	-0.145948	-0.167042	0.405042	0.0998696	Fever of unknown origin	symptoms	Physical activity	Physical activity variability	Fraction of time	Physical activity
624	moderate_between_day_SD_M10	0.849154	-0.00281999	4.83565e-05	0.00122263	435	0.956633	0.819317	0.0745668	0.0625341	0.967786	-0.00405497	0.0142844	0.988825	0.923757	Symptoms involving female genital tract	genitourinary	Physical activity	Physical activity variability	Fraction of time	Physical activity
411	inactivity_peak_time_mean_abs_dev	0.849204	0.00235028	0.000446025	0.000674059	2229	0.405814	0.0430532	0.0488696	0.0250759	0.967798	0.0406252	0.050736	0.759395	0.162391	Ischemic Heart Disease	circulatory system	Diurnal rhythms	Phase	Hours	Diurnal rhythms
592	self_report_snoring	0.849351	-0.0355913	0.000831546	0.00173455	232	0.847544	0.55898	0.110058	0.080733	0.967921	0.0211592	0.0471775	0.959138	0.773632	Cystitis and urethritis	genitourinary	Sleep	Self-report		Sleep
614	main_sleep_onset_mean	0.849458	-0.0438874	0.00127282	0.00113482	433	0.681461	0.605541	0.0567295	0.0780482	0.967946	0.0232861	0.0403084	0.901721	0.802298	Inflammatory diseases of female pelvic organs	genitourinary	Diurnal rhythms	Phase	Hours past midnight	Diurnal rhythms
783	acceleration_IV	0.849487	0.0660928	-0.000419731	-0.00136066	317	0.0932582	0.0918713	0.0830612	0.0706008	0.967946	0.13942	0.11901	0.415523	0.271433	Fever of unknown origin	symptoms	Diurnal rhythms	Variability		Diurnal rhythms
306	phase_abs_dev	0.849519	0.0133652	-0.000343738	-0.000541055	2865	0.816513	0.493477	0.037584	0.0245862	0.967946	-0.00872079	-0.0168366	0.949143	0.726133	Other mental disorder	mental disorders	Diurnal rhythms	Phase	Hours	Diurnal rhythms
185	sleep_within_day_SD_L5	0.849568	0.00682514	-8.69761e-05	-0.00138613	629	0.762784	0.775769	0.107791	0.0412253	0.967946	0.0325346	0.0117426	0.929565	0.901423	Cancer of prostate	neoplasms	Sleep	Sleep		Sleep
628	MVPA_within_day_SD	0.849615	-0.00768358	5.28297e-05	0.00102065	557	0.0903688	0.22124	0.0545064	0.0629445	0.967946	-0.0923078	-0.0769982	0.408372	0.465965	Ovarian cyst	genitourinary	Physical activity	Physical activity variability	Fraction of time	Physical activity
689	walking_hourly_SD_M10	0.849624	-0.00644587	5.09317e-05	0.00103639	590	0.270431	0.243074	0.0672926	0.0502131	0.967946	-0.0741628	-0.058617	0.645806	0.493067	Disorder of skin and subcutaneous tissue NOS	dermatologic	Physical activity	Physical activity variability	Fraction of time	Physical activity
340	cosinor_rsquared	0.849646	-0.0109217	6.6533e-05	0.000743875	1049	0.0521783	0.10326	0.0418163	0.0429868	0.967946	-0.081197	-0.0700389	0.313626	0.292034	Migraine	neurological	Diurnal rhythms	Amplitude		Diurnal rhythms
211	inactivity_peak_time_mean_abs_dev	0.849753	0.0273265	-0.000787403	-0.00118997	565	0.761836	0.402127	0.0796863	0.0501291	0.968024	-0.0241508	-0.0420004	0.929388	0.656015	Benign neoplasm of other parts of digestive system	neoplasms	Diurnal rhythms	Phase	Hours	Diurnal rhythms
709	acceleration_peak_value_SD	0.849934	-3.25126	0.0423585	0.00170058	262	0.73029	0.878861	0.107319	0.0753786	0.968151	-0.0369976	-0.0114889	0.920042	0.95091	Diffuse diseases of connective tissue	dermatologic	Physical activity	Physical activity variability	Fraction of time	Physical activity
558	acceleration_between_day_SD	0.849943	-0.167568	0.00395631	0.000817373	908	0.842074	0.580115	0.0518763	0.0408453	0.968151	0.010336	0.0225966	0.957175	0.786885	Noninfectious gastroenteritis	digestive	Physical activity	Physical activity variability	g	Physical activity
339	WASO_mean	0.85009	0.00488938	0.000161476	0.000852304	733	0.134316	0.0913628	0.0485419	0.0506235	0.968199	0.072684	0.0854685	0.485987	0.270382	Other headache syndromes	neurological	Sleep	Sleep	Hours	Sleep
483	sedentary_IV	0.850101	0.0133427	0.000501098	0.00176524	211	0.206534	0.0434218	0.11407	0.0844519	0.968199	0.144092	0.17057	0.579635	0.163087	Acute bronchitis and bronchiolitis	respiratory	Diurnal rhythms	Variability		Diurnal rhythms
275	self_report_sleep_duration	0.850115	0.0550489	0.00168194	0.00168136	258	0.211749	0.0159473	0.118117	0.0716616	0.968199	0.147504	0.172725	0.58655	0.0796082	Disorders of mineral metabolism	endocrine/metabolic	Sleep	Self-report	Hours	Sleep
317	inactivity_peak_time_mean_abs_dev	0.850162	0.131366	-0.000528476	-0.000798663	936	0.00267461	0.000560671	0.0514797	0.0413347	0.968199	0.154602	0.142622	0.0589604	0.00580812	Alcohol-related disorders	mental disorders	Diurnal rhythms	Phase	Hours	Diurnal rhythms
532	MVPA_hourly_SD	0.850181	-0.00684476	5.77321e-05	0.00110418	509	0.324654	0.323935	0.0712543	0.0543578	0.968199	-0.0701825	-0.0536198	0.696874	0.581622	Dysphagia	digestive	Physical activity	Physical activity variability	Fraction of time	Physical activity
689	MET_peak_value_mean	0.850291	0.0225854	-0.000387914	-0.00100863	590	0.960592	0.808792	0.0657855	0.0490886	0.968227	0.00325056	-0.0118788	0.989461	0.918498	Disorder of skin and subcutaneous tissue NOS	dermatologic	Physical activity	Physical activity	MET	Physical activity
535	acceleration_IV	0.850299	-0.0137643	0.000174537	0.000565805	2160	0.714413	0.85095	0.036894	0.0266827	0.968227	-0.013501	-0.00501388	0.914119	0.938813	Gastritis and duodenitis	digestive	Diurnal rhythms	Variability		Diurnal rhythms
79	moderate_overall	0.850322	7.31692e-05	-4.25723e-05	-0.00117148	394	0.346251	0.246316	0.0662679	0.0689945	0.968227	-0.062418	-0.0799903	0.715447	0.496849	Viral infection	infectious diseases	Physical activity	Physical activity	Fraction of time	Physical activity
389	total_sleep_mean_abs_dev	0.8505	0.113685	-0.000976435	-0.00120239	582	0.404858	0.223356	0.0886694	0.0458452	0.968229	0.0738609	0.055825	0.758876	0.468869	Hearing loss	sense organs	Sleep	Sleep	Hours	Sleep
367	sedentary_overall	0.850532	0.0156097	-0.000110129	-0.00142304	400	0.235671	0.0562473	0.104085	0.0534722	0.968229	0.123435	0.102089	0.611555	0.195624	Disorders of refraction and accommodation; blindness and low vision	sense organs	Physical activity	Physical activity	Fraction of time	Physical activity
965	MET_peak_value_mean	0.850594	0.00135667	-0.000362296	-0.000942017	654	0.427363	0.192651	0.0608313	0.0479069	0.968229	-0.0482834	-0.0624137	0.774105	0.429756	Poisoning by analgesics, antipyretics, and antirheumatics	injuries & poisonings	Physical activity	Physical activity	MET	Physical activity
599	sedentary_RA	0.850605	-0.00970694	-0.000101399	-0.000624347	1817	0.0281954	0.000247918	0.0428798	0.0282332	0.968229	-0.0941077	-0.103473	0.230881	0.00299482	Other symptoms/disorders or the urinary system	genitourinary	Diurnal rhythms	Amplitude		Diurnal rhythms
709	moderate_between_day_SD_M10	0.85062	0.00291263	6.90916e-05	0.00174688	262	0.125956	0.011627	0.110907	0.0776409	0.968229	0.16972	0.195923	0.474873	0.0631567	Diffuse diseases of connective tissue	dermatologic	Physical activity	Physical activity variability	Fraction of time	Physical activity
990	phase_abs_dev	0.850643	0.105017	-0.000818419	-0.00128822	426	0.305356	0.170351	0.0921413	0.0547911	0.968229	0.0944483	0.075125	0.678873	0.398294	Effects radiation NOS	injuries & poisonings	Diurnal rhythms	Phase	Hours	Diurnal rhythms
735	acceleration_overall_M10	0.850683	-0.181095	0.0148832	0.000987023	715	0.510477	0.198048	0.0642397	0.0443468	0.968229	0.0422764	0.0570818	0.82188	0.436779	Acquired foot deformities	musculoskeletal	Physical activity	Physical activity	g	Physical activity
949	inactivity_peak_time_mean_abs_dev	0.850733	-0.112956	0.00109063	0.00164823	228	0.422762	0.523257	0.0998604	0.0866774	0.968229	-0.0800532	-0.0553298	0.771268	0.749496	Allergies, other	injuries & poisonings	Diurnal rhythms	Phase	Hours	Diurnal rhythms
598	sleep_IV	0.850735	0.0187017	0.000386437	0.00150993	273	0.13433	0.00945264	0.104268	0.068878	0.968229	0.15612	0.178768	0.485987	0.053909	Abnormal findings on examination of urine	genitourinary	Diurnal rhythms	Variability		Diurnal rhythms
560	MET_peak_time_mean	0.850843	-0.242776	0.00257423	0.00133572	341	0.569958	0.599853	0.0924226	0.0618953	0.968229	-0.0525072	-0.0324714	0.852017	0.799203	Intestinal obstruction without mention of hernia	digestive	Diurnal rhythms	Phase	Hours past midnight	Diurnal rhythms
1015	acceleration_overall_L5	0.850861	-0.290697	0.00300646	0.00164619	216	0.533788	0.588928	0.110296	0.0813068	0.968229	-0.0686308	-0.043938	0.833185	0.792376	Effects of other external causes		Physical activity	Physical activity	g	Physical activity
327	walking_hourly_SD	0.850867	-0.00411804	-5.35278e-05	-0.00115796	496	0.0311737	0.00422101	0.0708931	0.0594606	0.968229	-0.152773	-0.170142	0.245	0.029059	Sleep disorders	neurological	Physical activity	Physical activity variability	Fraction of time	Physical activity
858	MET_overall_L5	0.850964	0.00762754	-7.18126e-05	-0.00164682	283	0.471886	0.369496	0.117234	0.0664549	0.968229	0.0843413	0.0596389	0.799587	0.624684	Complication of internal orthopedic device	injuries & poisonings	Physical activity	Physical activity	MET	Physical activity
764	acceleration_peak_time_mean	0.850965	0.27819	-0.00269074	-0.00141904	323	0.450827	0.487809	0.0910609	0.0682879	0.968229	0.0686643	0.0473787	0.788916	0.722033	Sciatica	symptoms	Diurnal rhythms	Phase	Hours past midnight	Diurnal rhythms
289	acceleration_L5_time	0.850979	0.232464	-0.00164229	-0.00141436	339	0.190911	0.128498	0.093592	0.0665716	0.968229	0.122411	0.101196	0.561999	0.334005	Other diseases of blood and blood-forming organs	hematopoietic	Diurnal rhythms	Phase	Hours past midnight	Diurnal rhythms
871	self_report_getting_up_in_morning	0.850988	0.0315711	-0.000541088	-0.00181289	371	0.961541	0.809713	0.125849	0.0877262	0.968229	0.00606853	-0.0211248	0.989963	0.918791	Open wounds of extremities	injuries & poisonings	Sleep	Self-report		Sleep
715	acceleration_L5_time	0.85104	0.143343	0.00206261	0.00177634	254	0.0694368	0.0008577	0.121801	0.0743258	0.968229	0.221148	0.247793	0.361568	0.00823817	Other inflammatory spondylopathies	musculoskeletal	Diurnal rhythms	Phase	Hours past midnight	Diurnal rhythms
327	MVPA_within_day_SD	0.851058	-0.00177477	-5.93757e-05	-0.00114711	496	0.16613	0.0520549	0.0703205	0.0589805	0.968229	-0.097379	-0.114586	0.533557	0.184824	Sleep disorders	neurological	Physical activity	Physical activity variability	Fraction of time	Physical activity
418	acceleration_peak_time_mean_abs_dev	0.851108	0.000170933	-0.000649294	-0.00056187	2150	0.396157	0.164662	0.0362454	0.0281973	0.968229	-0.030755	-0.039183	0.753138	0.389871	Nonspecific chest pain	circulatory system	Diurnal rhythms	Phase	Hours	Diurnal rhythms
783	sleep_within_day_SD_M10	0.851124	0.0151052	-9.19861e-05	-0.00136489	317	0.0768482	0.0725522	0.0842471	0.0716089	0.968229	0.149062	0.128589	0.378399	0.232527	Fever of unknown origin	symptoms	Sleep	Sleep variability		Sleep
615	sleep_peak_time_mean_abs_dev	0.851153	0.00666493	0.000746901	0.00121296	411	0.173562	0.262006	0.0569751	0.0853455	0.968229	0.0775366	0.0957309	0.541428	0.515469	Endometriosis	genitourinary	Diurnal rhythms	Phase	Hours	Diurnal rhythms
850	acceleration_peak_value_mean	0.851199	-0.808153	-0.0342076	-0.00117768	417	0.214352	0.0622511	0.0745701	0.0591338	0.968229	-0.092595	-0.11026	0.588801	0.209731	Hemorrhage or hematoma complicating a procedure	injuries & poisonings	Physical activity	Physical activity	g	Physical activity
722	MET_within_day_SD	0.851221	-0.0114086	0.000101451	0.000690903	1229	0.345686	0.429301	0.0420949	0.0371106	0.968229	-0.0396958	-0.0293323	0.715133	0.678911	Intervertebral disc disorders	musculoskeletal	Physical activity	Physical activity variability		Physical activity
729	sedentary_peak_value_mean	0.851306	0.00633145	-0.000113988	-0.00141829	301	0.992864	0.784424	0.0863938	0.0749434	0.968236	0.000772688	-0.0205016	0.998984	0.906173	Other disorders of soft tissues	musculoskeletal	Physical activity	Physical activity	Hours	Physical activity
280	acceleration_L5_time	0.851368	0.182309	-0.000911527	-0.000785018	898	0.0200462	0.020665	0.048946	0.0440996	0.968236	0.113831	0.102055	0.193751	0.0962067	Iron deficiency anemias	hematopoietic	Diurnal rhythms	Phase	Hours past midnight	Diurnal rhythms
289	inactivity_peak_value_mean	0.851373	0.113342	-0.0019731	-0.00138162	339	0.970623	0.790195	0.0916704	0.0652043	0.968236	0.00337597	-0.0173483	0.993129	0.908776	Other diseases of blood and blood-forming organs	hematopoietic	Sleep	Sleep		Sleep
394	MET_within_day_SD_M10	0.851385	0.00614633	-0.000166997	-0.00123879	566	0.812302	0.357782	0.0949214	0.0447163	0.968236	-0.02254	-0.0411219	0.947073	0.612946	Rheumatic disease of the heart valves	circulatory system	Physical activity	Physical activity variability		Physical activity
593	main_sleep_offset_mean	0.851444	-0.0341205	0.000832918	0.000819575	1019	0.836564	0.530996	0.055759	0.0379833	0.968236	0.0115027	0.0237963	0.956018	0.754913	Hematuria	genitourinary	Diurnal rhythms	Phase	Hours past midnight	Diurnal rhythms
604	acceleration_peak_time_mean	0.851474	0.199733	-0.00290308	-0.00153103	210	0.830736	0.982949	0.0988427	0.0859454	0.968236	0.0211286	-0.0018368	0.954825	0.993364	Disorders of penis	genitourinary	Diurnal rhythms	Phase	Hours past midnight	Diurnal rhythms
568	tasks_light_peak_value_mean	0.851501	0.00959597	-0.000143865	-0.0013035	359	0.856036	0.947598	0.08407	0.065428	0.968236	0.0152524	-0.00430017	0.961316	0.979792	Other disorders of peritoneum	digestive	Physical activity	Physical activity	Fraction of time	Physical activity
459	phase_abs_dev	0.851561	0.0577512	-0.000469184	-0.00073851	1309	0.340953	0.225683	0.0528027	0.0323597	0.96826	0.0502842	0.0392066	0.710318	0.472275	Other disorders of circulatory system	circulatory system	Diurnal rhythms	Phase	Hours	Diurnal rhythms
740	acceleration_overall_L5	0.851615	0.109369	-0.000973954	-0.000533288	3279	0.417328	0.303416	0.037671	0.0219158	0.968277	0.0305542	0.0225548	0.766836	0.559583	Osteoarthrosis	musculoskeletal	Physical activity	Physical activity	g	Physical activity
276	self_report_chronotype	0.851721	0.0609426	-0.000724313	-0.00165064	759	0.695877	0.747326	0.12304	0.0724365	0.968332	0.0480971	0.0233375	0.906489	0.885423	Disorders of fluid, electrolyte, and acid-base balance	endocrine/metabolic	Diurnal rhythms	Self-report		Diurnal rhythms
507	acceleration_within_day_SD	0.851741	-1.55329	-0.0105138	-0.000987976	600	0.00412307	1.19918e-06	0.0698187	0.0442908	0.968332	-0.2003	-0.21512	0.077405	3.20314e-05	Pleurisy; pleural effusion	respiratory	Physical activity	Physical activity variability	Fraction of time	Physical activity
714	main_sleep_offset_mean	0.851836	-0.0716337	0.00130513	0.00128422	422	0.998677	0.737419	0.0881409	0.0578911	0.968369	0.000146177	0.0194096	0.999886	0.880716	Rheumatoid arthritis and other inflammatory polyarthropathies	musculoskeletal	Diurnal rhythms	Phase	Hours past midnight	Diurnal rhythms
371	sedentary_hourly_SD_M10	0.851852	-0.00122248	-5.03877e-05	-0.00148761	244	0.227056	0.075765	0.0976071	0.0789605	0.968369	-0.11791	-0.140224	0.600988	0.239532	Inflammation of the eye	sense organs	Physical activity	Physical activity variability	Fraction of time	Physical activity
521	sedentary_overall_M10	0.851918	-0.0167347	0.000159226	0.00129318	276	0.39126	0.580648	0.0755682	0.0821632	0.968386	-0.0647884	-0.0453907	0.750083	0.787234	Diseases of hard tissues of teeth	digestive	Physical activity	Physical activity	Fraction of time	Physical activity
475	MET_RA	0.85198	0.00431872	-7.98419e-05	-0.00124929	361	0.987762	0.771989	0.0740424	0.0685876	0.968386	-0.00113572	-0.0198751	0.997964	0.899903	Chronic sinusitis	respiratory	Diurnal rhythms	Amplitude	MET	Diurnal rhythms
994	acceleration_peak_value_mean	0.851985	-8.71676	0.0397115	0.00136716	347	0.020601	0.000442685	0.0971343	0.0581704	0.968386	-0.224901	-0.204394	0.196333	0.00482185	Sepsis and SIRS	injuries & poisonings	Physical activity	Physical activity	g	Physical activity
452	acceleration_between_day_SD	0.852039	0.427854	-0.00556419	-0.00114956	428	0.746609	0.887676	0.0778936	0.0561101	0.968403	0.0251688	0.00792535	0.924988	0.954904	Other venous embolism and thrombosis	circulatory system	Physical activity	Physical activity variability	g	Physical activity
216	moderate_hourly_SD_M10	0.852107	-0.00285048	5.47968e-05	0.000910991	661	0.960551	0.751943	0.0548997	0.0518231	0.968431	0.0027155	0.0163804	0.989461	0.887722	Benign neoplasm of skin	neoplasms	Physical activity	Physical activity variability	Fraction of time	Physical activity
627	acceleration_within_day_SD	0.852141	0.224891	-0.0104307	-0.000980164	773	0.60706	0.270682	0.0637319	0.0431029	0.968431	-0.0327761	-0.0474786	0.868966	0.525844	Menopausal and postmenopausal disorders	genitourinary	Physical activity	Physical activity variability	Fraction of time	Physical activity
990	walking_overall	0.852247	-0.00163175	-5.61661e-05	-0.00126733	426	0.24421	0.0219505	0.0914701	0.0547848	0.968442	-0.106522	-0.125532	0.618569	0.100345	Effects radiation NOS	injuries & poisonings	Physical activity	Physical activity	Hours	Physical activity
990	MVPA_within_day_SD	0.852249	-0.0112987	6.4737e-05	0.00125069	426	0.09771	0.0156085	0.0902698	0.0540659	0.968442	-0.149498	-0.130737	0.424751	0.0783725	Effects radiation NOS	injuries & poisonings	Physical activity	Physical activity variability	Fraction of time	Physical activity
669	cosinor_rsquared	0.852268	-0.0144113	0.000334104	0.00373547	219	0.697777	0.801592	0.11414	0.399362	0.968442	0.0443239	0.100356	0.906927	0.914325	Complications of labor and delivery NEC	pregnancy complications	Diurnal rhythms	Amplitude		Diurnal rhythms
1010	acceleration_peak_value_mean	0.852404	-4.22401	0.0255858	0.000880854	815	0.0917855	0.0441062	0.0575136	0.0416067	0.968489	-0.0969747	-0.0837619	0.412071	0.164486	Other tests		Physical activity	Physical activity	g	Physical activity
579	tasks_light_peak_value_mean	0.852416	0.0005911	-0.00016066	-0.00145567	297	0.430956	0.175438	0.094857	0.0712496	0.968489	-0.0747064	-0.0965415	0.776714	0.405761	Other symptoms involving abdomen and pelvis	digestive	Physical activity	Physical activity	Fraction of time	Physical activity
1009	MET_within_day_SD_L5	0.852427	0.000434739	4.74724e-05	0.00100279	503	0.296623	0.176732	0.0616415	0.0587587	0.968489	0.0643368	0.0793786	0.67113	0.407906	Injury, NOS		Physical activity	Physical activity variability		Physical activity
1002	sleep_overall_L5	0.852524	-0.000351914	-6.87836e-05	-0.00112106	467	0.387938	0.116491	0.0780581	0.0536459	0.968538	-0.0673937	-0.0842095	0.747193	0.315081	Symptoms concerning nutrition, metabolism, and development		Sleep	Sleep	Fraction of time	Sleep
470	moderate_hourly_SD_M10	0.852624	-0.00546596	8.27922e-05	0.00137641	314	0.833469	0.949158	0.0721423	0.0859061	0.968538	-0.0151684	0.00547779	0.9554	0.980268	Septal Deviations/Turbinate Hypertrophy	respiratory	Physical activity	Physical activity variability	Fraction of time	Physical activity
597	temp_within_day_SD	0.852635	0.12003	-0.000948287	-0.00151614	278	0.292738	0.215077	0.10314	0.0691885	0.968538	0.108519	0.085777	0.668561	0.457884	Other disorders of urethra and urinary tract	genitourinary	Diurnal rhythms	Variability	Celsius	Diurnal rhythms
726	self_report_nap_during_day	0.852673	0.0291009	-0.000260996	-0.0010376	885	0.34143	0.466603	0.0616203	0.0591453	0.968538	0.0586238	0.0430598	0.710943	0.707137	Peripheral enthesopathies and allied syndromes	musculoskeletal	Sleep	Self-report		Sleep
327	acceleration_overall	0.852721	-0.123052	-0.00892198	-0.00107898	496	0.267225	0.107135	0.0668996	0.0561112	0.968538	-0.0742251	-0.0904098	0.642264	0.298981	Sleep disorders	neurological	Physical activity	Physical activity	g	Physical activity
375	phase	0.852802	0.170432	-0.00192624	-0.00197854	241	0.648305	0.607647	0.145223	0.0712088	0.968538	0.0662397	0.0365616	0.887699	0.803339	Disorders of lacrimal system	sense organs	Diurnal rhythms	Phase	Hours past midnight	Diurnal rhythms
634	sedentary_hourly_SD_M10	0.852867	-0.00223854	4.30411e-05	0.00127072	502	0.935493	0.851014	0.0469544	0.121714	0.968538	0.00380033	0.0228611	0.982472	0.938841	Miscarriage; stillbirth	pregnancy complications	Physical activity	Physical activity variability	Fraction of time	Physical activity
760	acceleration_IV	0.852961	-0.0156935	0.000269132	0.000872459	701	0.957487	0.833918	0.0541963	0.0486344	0.968538	-0.00288912	0.0101978	0.988962	0.93041	Back pain	symptoms	Diurnal rhythms	Variability		Diurnal rhythms
687	moderate_within_day_SD	0.853022	-0.00821735	5.49107e-05	0.00120118	409	0.13407	0.124772	0.0758803	0.0623236	0.968538	-0.113691	-0.0956731	0.485987	0.328451	Symptoms affecting skin	dermatologic	Physical activity	Physical activity variability	Fraction of time	Physical activity
318	total_sleep_mean	0.85307	0.0977254	-0.000963589	-0.000767783	960	0.459451	0.581615	0.0481764	0.0437764	0.968538	0.0356391	0.0241224	0.793653	0.787571	Tobacco use disorder	mental disorders	Sleep	Sleep	Hours	Sleep
476	MET_hourly_SD	0.853138	-0.00563727	8.59889e-05	0.00055444	1804	0.849635	0.942385	0.0308771	0.0340751	0.968538	-0.00585386	0.00246274	0.959742	0.976932	Allergic rhinitis	respiratory	Physical activity	Physical activity variability		Physical activity
351	phase_abs_dev	0.853158	-0.0417599	0.000545443	0.000858545	889	0.73118	0.898614	0.0538814	0.0442126	0.968538	-0.0185115	-0.0056333	0.92033	0.959884	Other peripheral nerve disorders	neurological	Diurnal rhythms	Phase	Hours	Diurnal rhythms
288	MET_peak_value_mean	0.853174	-0.0926159	0.000553046	0.00143799	296	0.0983459	0.0375133	0.0978372	0.0673738	0.968538	-0.161724	-0.140154	0.425725	0.147065	Diseases of white blood cells	hematopoietic	Physical activity	Physical activity	MET	Physical activity
788	MET_within_day_SD_L5	0.853174	-0.00205366	4.66086e-05	0.000984543	688	0.875737	0.564558	0.0688664	0.0443284	0.968538	0.0107691	0.0255373	0.966707	0.777447	Syncope and collapse	symptoms	Physical activity	Physical activity variability		Physical activity
714	temp_cosinor_rsquared	0.853176	-0.00621251	0.000182376	0.00122967	422	0.762467	0.429599	0.0851756	0.0559432	0.968538	0.025744	0.044189	0.929565	0.679164	Rheumatoid arthritis and other inflammatory polyarthropathies	musculoskeletal	Diurnal rhythms	Amplitude		Diurnal rhythms
350	self_report_sleep_duration_abs_dev	0.853247	-0.00291819	0.00093619	0.00144714	305	0.495136	0.118755	0.110063	0.0620414	0.968538	0.075082	0.0967892	0.813958	0.318876	Abnormal movement	neurological	Sleep	Self-report	Hours	Sleep
558	acceleration_peak_value_SD	0.853256	-2.67377	0.0198933	0.000798665	908	0.222003	0.206719	0.051929	0.0407376	0.968538	-0.0634182	-0.0514383	0.596152	0.448285	Noninfectious gastroenteritis	digestive	Physical activity	Physical activity variability	Fraction of time	Physical activity
340	self_report_snoring	0.853342	0.0353258	-0.000361038	-0.000753104	1049	0.454564	0.638445	0.0431465	0.0446287	0.968538	0.0322667	0.0209701	0.791022	0.823201	Migraine	neurological	Sleep	Self-report		Sleep
278	MET_peak_time_mean	0.853375	-0.0319873	0.00136607	0.00070883	1177	0.627245	0.400374	0.0461024	0.0392648	0.968538	0.022388	0.0330205	0.879	0.654232	Overweight, obesity and other hyperalimentation	endocrine/metabolic	Diurnal rhythms	Phase	Hours past midnight	Diurnal rhythms
610	phase	0.853398	-0.11735	0.00132526	0.00136124	322	0.571539	0.742906	0.0807144	0.0769765	0.968538	-0.0456677	-0.0252492	0.852606	0.883431	Benign mammary dysplasias	genitourinary	Diurnal rhythms	Phase	Hours past midnight	Diurnal rhythms
475	MET_hourly_SD_M10	0.853501	0.00420072	-0.000196137	-0.00127848	361	0.574978	0.381192	0.0765678	0.070927	0.968538	-0.0429349	-0.062112	0.854353	0.636483	Chronic sinusitis	respiratory	Physical activity	Physical activity variability		Physical activity
1010	moderate_overall_M10	0.853505	0.00315569	-5.91372e-05	-0.000903457	815	0.98014	0.726659	0.0594381	0.0429991	0.968538	-0.00147963	-0.0150315	0.995677	0.874736	Other tests		Physical activity	Physical activity	Fraction of time	Physical activity
288	sedentary_hourly_SD	0.853532	-0.000672097	4.66179e-05	0.00146308	296	0.551845	0.236661	0.0997909	0.0687191	0.968538	0.0593761	0.0813223	0.84273	0.484923	Diseases of white blood cells	hematopoietic	Physical activity	Physical activity variability	Fraction of time	Physical activity
994	acceleration_overall_L5	0.853537	-0.207595	0.00261651	0.00143267	347	0.734648	0.828059	0.10288	0.0616112	0.968538	-0.0348716	-0.0133816	0.921149	0.927662	Sepsis and SIRS	injuries & poisonings	Physical activity	Physical activity	g	Physical activity
728	acceleration_peak_time_mean	0.85356	-0.238202	0.00323846	0.00170789	283	0.799906	0.925939	0.125018	0.0653003	0.968538	-0.0316885	-0.00607006	0.942184	0.970393	Disorders of muscle, ligament, and fascia	musculoskeletal	Diurnal rhythms	Phase	Hours past midnight	Diurnal rhythms
726	temp_phase	0.85358	0.241997	-0.00417944	-0.000811613	885	0.96308	0.825592	0.0508777	0.0445594	0.968538	0.00235507	-0.00981913	0.990551	0.926734	Peripheral enthesopathies and allied syndromes	musculoskeletal	Diurnal rhythms	Phase	Hours past midnight	Diurnal rhythms
790	MET_within_day_SD_L5	0.85359	0.00607595	-5.31966e-05	-0.00112371	632	0.427577	0.256392	0.0838745	0.0437775	0.968538	0.0665424	0.0496868	0.774291	0.508886	Nonspecific findings on examination of blood	symptoms	Physical activity	Physical activity variability		Physical activity
276	sleep_overall_L5	0.853597	-0.00915605	5.80561e-05	0.000946217	759	0.172649	0.0384519	0.0712623	0.040091	0.968538	-0.0971862	-0.082993	0.540305	0.149445	Disorders of fluid, electrolyte, and acid-base balance	endocrine/metabolic	Sleep	Sleep	Fraction of time	Sleep
568	phase	0.853698	0.0153008	0.00125948	0.00129368	359	0.305116	0.106947	0.0847046	0.0659213	0.968538	0.0868683	0.106273	0.67864	0.298714	Other disorders of peritoneum	digestive	Diurnal rhythms	Phase	Hours past midnight	Diurnal rhythms
949	MVPA_between_day_SD	0.853735	0.00282644	-4.40261e-05	-0.00160788	228	0.881752	0.913949	0.0994387	0.0863115	0.968538	0.0147915	-0.00932681	0.968517	0.966152	Allergies, other	injuries & poisonings	Physical activity	Physical activity variability	Fraction of time	Physical activity
208	phase	0.853736	-0.0120847	0.000585158	0.000601045	1888	0.613752	0.301655	0.0409024	0.0287153	0.968538	0.0206447	0.0296604	0.872867	0.557829	Benign neoplasm of colon	neoplasms	Diurnal rhythms	Phase	Hours past midnight	Diurnal rhythms
521	sedentary_peak_time_mean_abs_dev	0.853828	0.0811311	-0.0017821	-0.00131952	276	0.872868	0.703813	0.0781266	0.0849447	0.968538	-0.0125017	-0.0322946	0.965837	0.861862	Diseases of hard tissues of teeth	digestive	Diurnal rhythms	Phase	Hours	Diurnal rhythms
216	main_sleep_duration_mean_abs_dev	0.853836	-0.013834	0.000636435	0.000914121	661	0.584865	0.402104	0.0556593	0.0526546	0.968538	0.0304067	0.0441185	0.858314	0.656015	Benign neoplasm of skin	neoplasms	Sleep	Sleep	Hours	Sleep
979	amplitude	0.853842	-0.0110108	0.000140742	0.00145925	249	0.702915	0.881575	0.0888956	0.0806539	0.968538	-0.0339042	-0.0120154	0.909282	0.952041	Adverse drug events and drug allergies	injuries & poisonings	Diurnal rhythms	Amplitude	g	Diurnal rhythms
695	sleep_IV	0.853909	0.0267317	-0.000371517	-0.00145163	298	0.784313	0.969613	0.0899117	0.0744151	0.968538	0.0246093	0.00283479	0.937275	0.988106	Erythematous conditions	dermatologic	Diurnal rhythms	Variability		Diurnal rhythms
562	temp_amplitude	0.853911	-0.0218079	-0.000473736	-0.000517728	2694	0.149644	0.00931658	0.036304	0.0231017	0.968538	-0.0523081	-0.060074	0.510197	0.0533208	Diverticulosis and diverticulitis	digestive	Diurnal rhythms	Amplitude	Celsius	Diurnal rhythms
979	acceleration_RA	0.854029	-0.0128398	0.000104007	0.0014777	249	0.26273	0.333369	0.0903148	0.0816501	0.968538	-0.101151	-0.0789858	0.637604	0.590251	Adverse drug events and drug allergies	injuries & poisonings	Diurnal rhythms	Amplitude		Diurnal rhythms
851	acceleration_L5_time	0.854036	0.100293	-0.00142463	-0.00122691	469	0.833775	0.992514	0.0900285	0.0522427	0.968538	0.0188938	0.000490193	0.9554	0.99701	Complications of transplants and reattached limbs	injuries & poisonings	Diurnal rhythms	Phase	Hours past midnight	Diurnal rhythms
426	acceleration_within_day_SD_M10	0.854107	-1.69748	0.0154067	0.0011128	712	0.491814	0.238068	0.0893208	0.0378946	0.968538	-0.0614024	-0.0447103	0.81206	0.486613	Cardiac conduction disorders	circulatory system	Physical activity	Physical activity variability	Fraction of time	Physical activity
626	total_sleep_mean_abs_dev	0.854139	-0.0205415	-0.000598889	-0.000737476	1220	0.0500124	0.155286	0.0336008	0.0541239	0.968538	-0.0658561	-0.0769182	0.307692	0.375972	Disorders of menstruation and other abnormal bleeding from female genital tract	genitourinary	Sleep	Sleep	Hours	Sleep
560	MET_within_day_SD_L5	0.854152	0.00488075	-6.18615e-05	-0.00130674	341	0.735645	0.851103	0.0924931	0.0619419	0.968538	0.0312284	0.0116273	0.921628	0.938843	Intestinal obstruction without mention of hernia	digestive	Physical activity	Physical activity variability		Physical activity
508	acceleration_M10_time	0.854204	-0.0700108	0.00257563	0.00179206	212	0.70592	0.316668	0.132111	0.0766291	0.968538	0.0498515	0.0767324	0.910081	0.574119	Pulmonary collapse; interstitial and compensatory emphysema	respiratory	Diurnal rhythms	Phase	Hours past midnight	Diurnal rhythms
704	main_sleep_onset_mean_abs_dev	0.854204	-0.116761	0.00089597	0.0011873	381	0.218133	0.297923	0.0726131	0.0688011	0.968538	-0.0894259	-0.0716163	0.591869	0.554388	Diseases of hair and hair follicles	dermatologic	Diurnal rhythms	Phase	Hours	Diurnal rhythms
345	MET_peak_time_mean	0.854229	-0.364982	0.00249769	0.001296	316	0.159169	0.160702	0.0838842	0.0703343	0.968538	-0.118102	-0.098662	0.52374	0.383949	Epilepsy, recurrent seizures, convulsions	neurological	Diurnal rhythms	Phase	Hours past midnight	Diurnal rhythms
208	self_report_sleep_duration_abs_dev	0.854278	-0.0304063	0.000384012	0.000593598	1888	0.72331	0.848211	0.0405419	0.0284718	0.968538	-0.0143536	-0.00544959	0.916959	0.937501	Benign neoplasm of colon	neoplasms	Sleep	Self-report	Hours	Sleep
476	MET_within_day_SD_M10	0.854331	-0.00977116	7.64753e-05	0.000567297	1804	0.195014	0.351222	0.0318549	0.0351541	0.968538	-0.0412815	-0.0327721	0.566847	0.607134	Allergic rhinitis	respiratory	Physical activity	Physical activity variability		Physical activity
367	MET_within_day_SD	0.854391	-0.0271886	0.000203975	0.00138912	400	0.297202	0.100927	0.104328	0.0535971	0.968538	-0.108759	-0.0879226	0.671735	0.287602	Disorders of refraction and accommodation; blindness and low vision	sense organs	Physical activity	Physical activity variability		Physical activity
575	acceleration_hourly_SD	0.854435	-2.96871	0.0179849	0.00123085	337	0.110912	0.0567981	0.0849823	0.0614257	0.968538	-0.135476	-0.117013	0.448841	0.196923	Other biliary tract disease	digestive	Physical activity	Physical activity variability	Fraction of time	Physical activity
474	MVPA_within_day_SD_M10	0.854448	-0.00527717	5.71734e-05	0.0012127	365	0.502851	0.725052	0.0675126	0.0768923	0.968538	-0.0452348	-0.0270444	0.818126	0.873793	Acute and chronic tonsillitis	respiratory	Physical activity	Physical activity variability	Fraction of time	Physical activity
285	MET_overall	0.854489	-0.00760013	-0.000125284	-0.000755565	998	0.0899499	0.00955666	0.0515359	0.0380929	0.968538	-0.087391	-0.0987244	0.407817	0.0543465	Other anemias	hematopoietic	Physical activity	Physical activity	MET	Physical activity
563	MVPA_IV	0.854491	0.0491355	-0.00022053	-0.000791555	981	0.0154634	0.00155658	0.0548533	0.038225	0.968538	0.132828	0.120954	0.16842	0.0133483	Constipation	digestive	Diurnal rhythms	Variability		Diurnal rhythms
8	tasks_light_hourly_SD	0.854532	0.00874266	-6.59633e-05	-0.00137323	273	0.245426	0.246283	0.091668	0.0740688	0.968538	0.106478	0.0858794	0.620066	0.496849	Intestinal infection	infectious diseases	Physical activity	Physical activity variability	Fraction of time	Physical activity
596	MET_within_day_SD_L5	0.854558	0.00137714	4.32645e-05	0.000913905	827	0.23155	0.0190484	0.0663279	0.0396904	0.968538	0.079355	0.0930636	0.606454	0.0906718	Other disorders of bladder	genitourinary	Physical activity	Physical activity variability		Physical activity
716	moderate_hourly_SD	0.854618	0.00361105	-2.81905e-05	-0.000558713	2478	0.3114	0.178054	0.0403423	0.0241001	0.968538	0.0408389	0.0324582	0.685003	0.409497	Other arthropathies	musculoskeletal	Physical activity	Physical activity variability	Fraction of time	Physical activity
451	main_sleep_duration_mean_abs_dev	0.854647	0.0454636	0.000979908	0.00140745	285	0.138118	0.0219124	0.0962382	0.0714746	0.968538	0.14271	0.163822	0.492425	0.100263	Phlebitis and thrombophlebitis	circulatory system	Sleep	Sleep	Hours	Sleep
214	sedentary_overall_M10	0.854664	0.000581972	-0.00013093	-0.00106337	480	0.432578	0.220895	0.0685002	0.0569437	0.968538	-0.0537589	-0.0697095	0.778162	0.465494	Lipoma	neoplasms	Physical activity	Physical activity	Fraction of time	Physical activity
747	main_sleep_ratio_mean	0.854713	-0.0072759	3.73282e-05	0.00164991	248	0.0720907	0.00169664	0.128349	0.0656563	0.968538	-0.230851	-0.206102	0.366889	0.0142678	Cardiac and circulatory congenital anomalies	congenital anomalies	Sleep	Sleep		Sleep
604	tasks_light_overall	0.854735	-0.00414156	5.69031e-05	0.00150143	210	0.787678	0.961341	0.0991336	0.0861983	0.968538	-0.0266996	-0.0041781	0.938469	0.984948	Disorders of penis	genitourinary	Physical activity	Physical activity	Hours	Physical activity
375	moderate_hourly_SD_M10	0.854811	-0.00850831	0.000115861	0.00192618	241	0.804368	0.925001	0.143359	0.0702946	0.968539	-0.03551	-0.0066173	0.94403	0.970321	Disorders of lacrimal system	sense organs	Physical activity	Physical activity variability	Fraction of time	Physical activity
455	acceleration_within_day_SD	0.854814	-0.489957	0.00656995	0.000617375	1475	0.764637	0.928934	0.0403653	0.0316723	0.968539	-0.0120854	-0.00282474	0.930198	0.97205	Hemorrhoids	circulatory system	Physical activity	Physical activity variability	Fraction of time	Physical activity
218	walking_overall_M10	0.854905	0.00289925	-5.94139e-05	-0.000726853	1096	0.911738	0.73761	0.0406707	0.0459999	0.968577	-0.00450827	-0.0154111	0.97618	0.88076	Benign neoplasm of uterus	neoplasms	Physical activity	Physical activity	Fraction of time	Physical activity
568	self_report_getting_up_in_morning	0.854986	0.0496432	-0.000615969	-0.00206377	359	0.721474	0.823468	0.148161	0.097999	0.968577	0.0528196	0.021863	0.916406	0.925834	Other disorders of peritoneum	digestive	Sleep	Self-report		Sleep
729	temp_IV	0.855021	0.058188	-0.000510602	-0.00136283	301	0.345456	0.417427	0.0851677	0.0738798	0.968577	0.0803521	0.0599096	0.714797	0.669439	Other disorders of soft tissues	musculoskeletal	Diurnal rhythms	Variability		Diurnal rhythms
695	walking_peak_value_mean	0.855035	0.0122025	-0.000174211	-0.00147285	298	0.809424	0.999313	0.0918772	0.0760277	0.968577	0.0221582	6.54383e-05	0.946337	0.999655	Erythematous conditions	dermatologic	Physical activity	Physical activity	Hours	Physical activity
38	self_report_sleep_duration	0.855088	-0.00306054	0.00121819	0.00121777	445	0.456905	0.143712	0.0859151	0.0562077	0.968577	0.0639178	0.0821843	0.792051	0.358701	Septicemia	infectious diseases	Sleep	Self-report	Hours	Sleep
990	MVPA_hourly_SD_M10	0.855115	-0.00213259	-5.88745e-05	-0.001228	426	0.215322	0.0160032	0.0904059	0.0541474	0.968577	-0.112022	-0.130442	0.589584	0.0798711	Effects radiation NOS	injuries & poisonings	Physical activity	Physical activity variability	Fraction of time	Physical activity
367	MET_RA	0.855159	0.000902207	-8.75864e-05	-0.00137047	400	0.553863	0.123814	0.10348	0.0531615	0.968577	-0.0612591	-0.0818162	0.843553	0.327341	Disorders of refraction and accommodation; blindness and low vision	sense organs	Diurnal rhythms	Amplitude	MET	Diurnal rhythms
395	tasks_light_peak_value_mean	0.855277	-0.0162649	0.000119894	0.00108631	551	0.287383	0.126717	0.0823593	0.046704	0.968577	-0.0876223	-0.0713277	0.662344	0.331357	Heart valve disorders	circulatory system	Physical activity	Physical activity	Fraction of time	Physical activity
615	temp_within_day_SD	0.855282	-0.0479038	-0.000715174	-0.00114343	411	0.0115179	0.0587083	0.0552002	0.0828527	0.968577	-0.139478	-0.15663	0.14204	0.201518	Endometriosis	genitourinary	Diurnal rhythms	Variability	Celsius	Diurnal rhythms
665	MET_within_day_SD	0.855283	0.0173813	0.000375981	0.00256051	404	0.00143499	0.286999	0.0813077	0.279508	0.968577	0.259199	0.297607	0.0398571	0.542384	Obstetrical/birth trauma	pregnancy complications	Physical activity	Physical activity variability		Physical activity
1002	main_sleep_onset_mean_abs_dev	0.855306	0.0261973	0.000842144	0.00111598	467	0.224916	0.0381914	0.0791818	0.0544327	0.968577	0.0960942	0.112834	0.598936	0.149016	Symptoms concerning nutrition, metabolism, and development		Diurnal rhythms	Phase	Hours	Diurnal rhythms
585	temp_cosinor_rsquared	0.855316	-0.00224109	-0.000157314	-0.00106069	724	0.373033	0.0239704	0.0824504	0.0395789	0.968577	-0.0734486	-0.089359	0.736363	0.106899	Renal failure	genitourinary	Diurnal rhythms	Amplitude		Diurnal rhythms
1100	sedentary_hourly_SD_M10	0.855392	0.00235436	-4.61658e-05	-0.00136297	293	0.954318	0.710391	0.0952204	0.0697462	0.968619	-0.00545472	-0.0258992	0.988188	0.865012	Family history		Physical activity	Physical activity variability	Fraction of time	Physical activity
618	main_sleep_onset_SD	0.855603	0.00780128	-0.000614228	-0.000902794	880	0.530975	0.221741	0.0609508	0.0423336	0.968813	-0.0381873	-0.0517292	0.831483	0.466626	Genital prolapse	genitourinary	Diurnal rhythms	Phase Variability	Hours	Diurnal rhythms
743	acceleration_hourly_SD	0.855642	-2.48076	0.0161233	0.00110345	767	0.184904	0.017002	0.0822783	0.0387697	0.968813	-0.109088	-0.0925365	0.556245	0.0832642	Osteoporosis, osteopenia and pathological fracture	musculoskeletal	Physical activity	Physical activity variability	Fraction of time	Physical activity
569	main_sleep_offset_mean_abs_dev	0.855724	0.0298039	-0.00088244	-0.00132821	350	0.751817	0.465827	0.089145	0.0659746	0.968825	-0.0281919	-0.048115	0.926173	0.706405	Other disorders of intestine	digestive	Diurnal rhythms	Phase	Hours	Diurnal rhythms
41	acceleration_within_day_SD	0.855763	-1.86536	0.00829158	0.000779155	930	0.0130406	0.0014941	0.0533395	0.0380161	0.968825	-0.132433	-0.120746	0.153341	0.0128972	Bacterial infection NOS	infectious diseases	Physical activity	Physical activity variability	Fraction of time	Physical activity
785	self_report_sleep_duration_abs_dev	0.85577	0.0567245	0.000294541	0.000455296	2842	7.24323e-05	5.4405e-06	0.0284026	0.026287	0.968825	0.112725	0.119554	0.00504405	0.000120468	Abdominal pain	symptoms	Sleep	Self-report	Hours	Sleep
41	sedentary_hourly_SD_L5	0.85581	0.015555	-6.96423e-05	-0.000814033	930	0.0138754	0.00168664	0.0556955	0.0397463	0.968827	0.137047	0.124837	0.158709	0.0142226	Bacterial infection NOS	infectious diseases	Physical activity	Physical activity variability	Fraction of time	Physical activity
414	sleep_peak_quality_SD	0.855894	-0.00277827	7.92936e-05	0.00187429	221	0.789896	0.378434	0.140421	0.0743974	0.968856	0.0374149	0.0655293	0.939038	0.633663	Other forms of chronic heart disease	circulatory system	Sleep	Sleep variability	Hours	Sleep
706	acceleration_overall	0.855914	-0.477745	0.00747619	0.000904132	608	0.887809	0.912641	0.0570517	0.0502527	0.968856	-0.00804881	0.00551318	0.969896	0.965787	Diseases of sebaceous glands	dermatologic	Physical activity	Physical activity	g	Physical activity
628	sleep_peak_quality_SD	0.856015	-0.00453585	4.16234e-05	0.000983867	557	0.335236	0.54452	0.0551066	0.0632754	0.968926	-0.0531029	-0.0383449	0.705973	0.763677	Ovarian cyst	genitourinary	Sleep	Sleep variability	Hours	Sleep
411	temp_IV	0.85626	0.0490177	-0.000234142	-0.000624942	2229	0.0425824	0.000358828	0.0475667	0.0243996	0.968937	0.0964598	0.0870857	0.284265	0.00405418	Ischemic Heart Disease	circulatory system	Diurnal rhythms	Variability		Diurnal rhythms
704	temp_amplitude	0.856274	-0.00953704	0.00103284	0.00112875	381	0.460253	0.301367	0.0699564	0.0663649	0.968937	0.0516587	0.06859	0.793653	0.557599	Diseases of hair and hair follicles	dermatologic	Diurnal rhythms	Amplitude	Celsius	Diurnal rhythms
292	MET_within_day_SD_L5	0.85628	0.0134407	-6.27267e-05	-0.00132502	398	0.0443763	0.00033205	0.104963	0.053258	0.968937	0.211041	0.191166	0.289648	0.00381214	Neurological disorders	mental disorders	Physical activity	Physical activity variability		Physical activity
563	self_report_nap_during_day	0.856296	-0.00913914	0.000252814	0.00100507	981	0.785218	0.497551	0.0695186	0.0501532	0.968937	0.0189459	0.034022	0.937663	0.729483	Constipation	digestive	Sleep	Self-report		Sleep
172	main_sleep_duration_mean	0.856328	0.068992	0.000777826	0.000726688	1341	0.0565612	0.000193731	0.0547647	0.0309378	0.968937	0.104424	0.115324	0.32573	0.00244133	Skin cancer	neoplasms	Sleep	Sleep	Hours	Sleep
70	moderate_overall_M10	0.856399	-0.0151101	0.000108717	0.0016609	210	0.191971	0.187219	0.106907	0.0868756	0.968937	-0.139493	-0.114579	0.563151	0.421882	Viral hepatitis	infectious diseases	Physical activity	Physical activity	Fraction of time	Physical activity
939	moderate_hourly_SD	0.85641	0.000307315	3.9295e-05	0.000778796	893	0.300007	0.181107	0.0472044	0.0453168	0.968937	0.0489245	0.0606064	0.674428	0.413477	Atopic/contact dermatitis due to other or unspecified	dermatologic	Physical activity	Physical activity variability	Fraction of time	Physical activity
296	MVPA_hourly_SD_M10	0.856434	-0.00441661	-3.28401e-05	-0.000684977	1214	0.000739274	0.00122026	0.0384578	0.0433053	0.968937	-0.129795	-0.14007	0.0258955	0.0109755	Mood disorders	mental disorders	Physical activity	Physical activity variability	Fraction of time	Physical activity
1009	tasks_light_hourly_SD	0.856596	-0.00657257	4.68975e-05	0.000976314	503	0.178701	0.24503	0.0618163	0.0589111	0.968937	-0.0831308	-0.0684861	0.548698	0.495252	Injury, NOS		Physical activity	Physical activity variability	Fraction of time	Physical activity
474	acceleration_RA	0.856649	0.00391405	-8.16522e-05	-0.00116009	365	0.900652	0.73199	0.0656468	0.0747382	0.968937	-0.00819529	-0.0255967	0.973465	0.878076	Acute and chronic tonsillitis	respiratory	Diurnal rhythms	Amplitude		Diurnal rhythms
1010	acceleration_within_day_SD	0.856662	-1.40707	0.0090591	0.000851277	815	0.135862	0.0796383	0.0572617	0.0414365	0.968937	-0.0854016	-0.0726324	0.488529	0.24739	Other tests		Physical activity	Physical activity variability	Fraction of time	Physical activity
361	sleep_within_day_SD_M10	0.856665	-0.00610437	9.82204e-05	0.0014574	336	0.919661	0.855791	0.103311	0.0629533	0.968937	-0.01042	0.0114409	0.978662	0.940554	Retinal detachments and defects	sense organs	Sleep	Sleep variability		Sleep
521	self_report_chronotype	0.856687	-0.0629381	0.000977812	0.00222834	276	0.870455	0.933647	0.127976	0.15078	0.968937	-0.0208712	0.012554	0.964844	0.974105	Diseases of hard tissues of teeth	digestive	Diurnal rhythms	Self-report		Diurnal rhythms
293	sedentary_peak_time_mean_abs_dev	0.856693	-0.160986	0.00220531	0.00163288	217	0.771888	0.957465	0.10138	0.0918269	0.968937	-0.0293909	-0.00489766	0.932529	0.982909	Symptoms involving head and neck	mental disorders	Diurnal rhythms	Phase	Hours	Diurnal rhythms
558	moderate_hourly_SD_M10	0.856699	-0.00146258	4.79748e-05	0.000797576	908	0.712387	0.450421	0.0530343	0.0417571	0.968937	0.0195515	0.0315151	0.913045	0.695068	Noninfectious gastroenteritis	digestive	Physical activity	Physical activity variability	Fraction of time	Physical activity
339	acceleration_within_day_SD_L5	0.856801	-0.0240609	0.00108446	0.000836459	733	0.582529	0.441673	0.0499304	0.0519815	0.968937	0.0274468	0.0399937	0.857242	0.688003	Other headache syndromes	neurological	Physical activity	Physical activity variability	Fraction of time	Physical activity
540	acceleration_peak_time_mean_abs_dev	0.856823	-0.0631831	0.00124828	0.00108021	444	0.943583	0.744091	0.0669158	0.0641413	0.968937	0.00473546	0.0209385	0.985266	0.883956	Appendiceal conditions	digestive	Diurnal rhythms	Phase	Hours	Diurnal rhythms
395	sleep_within_day_SD_L5	0.856857	0.0117532	-6.63327e-05	-0.00105714	551	0.11099	0.0136875	0.0810426	0.0459574	0.968937	0.129167	0.11331	0.448873	0.0712232	Heart valve disorders	circulatory system	Sleep	Sleep		Sleep
615	inactivity_peak_value_mean	0.856866	-0.0307298	-0.00164313	-0.00115056	411	0.131115	0.226053	0.0561666	0.0843015	0.968937	-0.0847986	-0.102057	0.483301	0.47273	Endometriosis	genitourinary	Sleep	Sleep		Sleep
261	total_sleep_mean	0.857048	0.241333	-0.00187959	-0.00149765	233	0.297462	0.268393	0.105501	0.0790187	0.968937	0.109922	0.0874577	0.672047	0.522952	Vitamin deficiency	endocrine/metabolic	Sleep	Sleep	Hours	Sleep
537	acceleration_RA	0.857073	-0.0101622	-0.000104602	-0.00148616	275	0.0338553	0.000284634	0.106565	0.0684444	0.968937	-0.226121	-0.248413	0.255356	0.00335819	Other disorders of stomach and duodenum	digestive	Diurnal rhythms	Amplitude		Diurnal rhythms
293	MET_overall_M10	0.857143	-0.0280907	0.000456581	0.00157012	217	0.916577	0.880575	0.0977929	0.0885784	0.968937	-0.0102436	0.0133082	0.977428	0.951476	Symptoms involving head and neck	mental disorders	Physical activity	Physical activity	MET	Physical activity
960	self_report_sleep_duration_abs_dev	0.857163	0.0511357	-0.000366916	-0.000567172	1720	0.194917	0.217833	0.0369156	0.031925	0.968937	0.0478501	0.0393426	0.566847	0.461445	Poisoning by antibiotics	injuries & poisonings	Sleep	Self-report	Hours	Sleep
244	sleep_peak_time_mean	0.857193	0.101571	-0.000573966	-0.000617465	1678	0.063956	0.0413415	0.0406504	0.0323723	0.968937	0.0753078	0.0660458	0.345779	0.157507	Hypothyroidism	endocrine/metabolic	Diurnal rhythms	Phase	Hours past midnight	Diurnal rhythms
519	sleep_within_day_SD_L5	0.857216	0.0098127	5.59962e-05	0.000892408	720	0.00156332	3.13452e-07	0.0649591	0.0427733	0.968937	0.205467	0.218853	0.0416436	9.97897e-06	Other diseases of respiratory system, not elsewhere classified	respiratory	Sleep	Sleep		Sleep
578	moderate_between_day_SD	0.857252	-0.00225659	1.22483e-05	0.000607155	1487	0.0502943	0.0367008	0.0400843	0.0331993	0.968937	-0.078467	-0.0693597	0.30839	0.144542	Gastrointestinal hemorrhage	digestive	Physical activity	Physical activity variability	Fraction of time	Physical activity
367	MET_overall_M10	0.857322	0.00378182	-0.000397211	-0.00136596	400	0.553036	0.124654	0.10472	0.0537983	0.968937	-0.0621224	-0.0826117	0.843236	0.32835	Disorders of refraction and accommodation; blindness and low vision	sense organs	Physical activity	Physical activity	MET	Physical activity
735	sedentary_RA	0.857331	-0.0175699	0.000158027	0.00097302	715	0.409971	0.38135	0.066347	0.0457741	0.968937	-0.0546672	-0.0400719	0.762222	0.636611	Acquired foot deformities	musculoskeletal	Diurnal rhythms	Amplitude		Diurnal rhythms
292	temp_phase	0.857342	-0.205586	0.00684952	0.00133012	398	0.754166	0.324204	0.106125	0.0539474	0.968937	0.0332336	0.0531854	0.926549	0.581743	Neurological disorders	mental disorders	Diurnal rhythms	Phase	Hours past midnight	Diurnal rhythms
1100	self_report_sleep_duration	0.857363	0.0666781	-0.00135203	-0.00135157	293	0.936058	0.690182	0.0957429	0.0701298	0.968937	-0.00768112	-0.0279546	0.982573	0.854665	Family history		Sleep	Self-report	Hours	Sleep
615	walking_overall	0.857421	-0.0079844	5.1519e-05	0.00116248	411	0.0413558	0.247996	0.0569712	0.0855107	0.968937	-0.116224	-0.0987869	0.280379	0.498808	Endometriosis	genitourinary	Physical activity	Physical activity	Hours	Physical activity
600	sleep_peak_time_mean_abs_dev	0.857483	0.00917504	-0.000589979	-0.00095812	1242	0.63162	0.096538	0.0788324	0.03139	0.968937	-0.0377965	-0.0521683	0.880574	0.279938	Hyperplasia of prostate	genitourinary	Diurnal rhythms	Phase	Hours	Diurnal rhythms
594	acceleration_peak_time_mean_abs_dev	0.857563	0.0637484	-0.00117669	-0.00101826	554	0.99012	0.765258	0.0677597	0.0539642	0.968937	-0.000839104	-0.016113	0.998471	0.896095	Urinary calculus	genitourinary	Diurnal rhythms	Phase	Hours	Diurnal rhythms
859	phase_abs_dev	0.857593	-0.134783	0.00104014	0.00163721	245	0.282639	0.210761	0.113647	0.0779443	0.968937	-0.122106	-0.097548	0.658163	0.452896	Complication due to other implant and internal device	injuries & poisonings	Diurnal rhythms	Phase	Hours	Diurnal rhythms
208	temp_IV	0.857599	0.0482278	-0.000213242	-0.000569158	1888	0.0143448	0.00146412	0.0397845	0.0279323	0.968937	0.0974197	0.0888824	0.161558	0.0126959	Benign neoplasm of colon	neoplasms	Diurnal rhythms	Variability		Diurnal rhythms
530	moderate_overall_M10	0.857604	-0.00381246	2.9132e-05	0.000445058	3382	0.267443	0.226626	0.0304472	0.0224046	0.968937	-0.0337659	-0.02709	0.642264	0.47365	Diseases of esophagus	digestive	Physical activity	Physical activity	Fraction of time	Physical activity
458	MVPA_overall	0.857607	-0.0135827	6.09457e-05	0.00105328	580	0.0223477	0.000712579	0.0773932	0.0475639	0.968937	-0.176809	-0.16101	0.204283	0.00705468	Hypotension	circulatory system	Physical activity	Physical activity	Fraction of time	Physical activity
624	temp_phase	0.857666	0.156584	-0.00598842	-0.0011629	435	0.655542	0.418837	0.0752157	0.0630784	0.968937	-0.0335524	-0.0509959	0.891442	0.67024	Symptoms involving female genital tract	genitourinary	Diurnal rhythms	Phase	Hours past midnight	Diurnal rhythms
747	tasks_light_hourly_SD	0.857717	0.00448835	-7.99202e-05	-0.00166378	248	0.988347	0.733472	0.13219	0.0676213	0.968937	0.00193072	-0.023026	0.99807	0.878877	Cardiac and circulatory congenital anomalies	congenital anomalies	Physical activity	Physical activity variability	Fraction of time	Physical activity
274	main_sleep_offset_mean	0.857753	-0.127488	0.00124265	0.00122275	469	0.51611	0.460294	0.0896174	0.0539741	0.968937	-0.0581942	-0.039853	0.823394	0.702437	Gout and other crystal arthropathies	endocrine/metabolic	Diurnal rhythms	Phase	Hours past midnight	Diurnal rhythms
153	self_report_getting_up_in_morning	0.857837	-0.070787	0.00079355	0.00265875	356	0.677909	0.538697	0.21895	0.0830435	0.968937	-0.0909371	-0.0510559	0.900201	0.760196	Colorectal cancer	neoplasms	Sleep	Self-report		Sleep
979	temp_L1_time_abs_dev	0.85784	0.189513	-0.00328836	-0.00147341	249	0.966497	0.827749	0.0923111	0.0837527	0.968937	0.0038773	-0.0182239	0.991458	0.927554	Adverse drug events and drug allergies	injuries & poisonings	Diurnal rhythms	Phase	Hours	Diurnal rhythms
604	MET_overall	0.857883	0.00523349	-0.000239628	-0.00144515	210	0.623273	0.411946	0.0975547	0.0848255	0.968937	-0.0479211	-0.0695983	0.877163	0.664732	Disorders of penis	genitourinary	Physical activity	Physical activity	MET	Physical activity
575	MVPA_IV	0.857891	-0.0195125	0.000349815	0.0012556	337	0.991209	0.780929	0.0888232	0.064202	0.968937	-0.000978693	0.0178553	0.998589	0.904978	Other biliary tract disease	digestive	Diurnal rhythms	Variability		Diurnal rhythms
474	self_report_getting_up_in_morning	0.857965	-0.0449631	0.000587796	0.00196938	365	0.728612	0.911117	0.121996	0.114572	0.968937	-0.0423307	-0.01279	0.919198	0.965184	Acute and chronic tonsillitis	respiratory	Sleep	Self-report		Sleep
521	sedentary_hourly_SD_M10	0.858014	0.0025939	-4.30431e-05	-0.00127077	276	0.931218	0.88323	0.0774831	0.0842453	0.968937	0.00668783	-0.0123738	0.980899	0.952706	Diseases of hard tissues of teeth	digestive	Physical activity	Physical activity variability	Fraction of time	Physical activity
550	sleep_IV	0.858014	0.00377981	0.000109555	0.000428065	3667	0.202592	0.035259	0.030067	0.0212461	0.968937	0.0383125	0.0447335	0.574818	0.140379	Abdominal hernia	digestive	Diurnal rhythms	Variability		Diurnal rhythms
727	sedentary_peak_value_mean	0.858053	-0.00312337	-8.4479e-05	-0.00105112	557	0.156826	0.038806	0.0682789	0.0544153	0.968937	-0.0966741	-0.112441	0.519854	0.150326	Other disorders of synovium, tendon, and bursa	musculoskeletal	Physical activity	Physical activity	Hours	Physical activity
783	acceleration_RA	0.858088	-0.00824459	-9.03588e-05	-0.00128379	317	0.0241861	0.00349355	0.0832832	0.0708697	0.968937	-0.187745	-0.207002	0.2127	0.025186	Fever of unknown origin	symptoms	Diurnal rhythms	Amplitude		Diurnal rhythms
350	temp_RA	0.858089	0.00428095	-4.48955e-05	-0.00137078	305	0.608033	0.567541	0.107851	0.0607926	0.968937	0.0553159	0.0347542	0.869671	0.779583	Abnormal movement	neurological	Diurnal rhythms	Amplitude		Diurnal rhythms
669	MET_overall_L5	0.858104	-0.0131286	0.000160203	0.00367381	219	0.398144	0.914605	0.117177	0.409407	0.968937	-0.0990093	-0.0439021	0.754903	0.966516	Complications of labor and delivery NEC	pregnancy complications	Physical activity	Physical activity	MET	Physical activity
339	sleep_hourly_SD_L5	0.858133	0.0112474	-7.61191e-05	-0.000818418	733	0.123484	0.215662	0.0492852	0.0513989	0.968937	0.0759172	0.0636409	0.470845	0.458699	Other headache syndromes	neurological	Sleep	Sleep	Fraction of time	Sleep
520	acceleration_peak_time_mean	0.858137	0.107552	-0.00278946	-0.0014711	211	0.747664	0.683129	0.0751886	0.113318	0.968937	-0.02419	-0.0462565	0.924988	0.850066	Disorders of tooth development	digestive	Diurnal rhythms	Phase	Hours past midnight	Diurnal rhythms
561	MET_within_day_SD	0.858163	-0.0121454	9.47851e-05	0.000645508	1414	0.267783	0.266751	0.0426005	0.0337903	0.968937	-0.0472102	-0.0375275	0.642264	0.521112	Symptoms involving digestive system	digestive	Physical activity	Physical activity variability		Physical activity
198	moderate_hourly_SD_M10	0.858174	0.000875954	-5.89932e-05	-0.000980756	670	0.583413	0.222233	0.0718052	0.044313	0.968937	-0.039379	-0.0540903	0.857756	0.467344	Secondary malignant neoplasm	neoplasms	Physical activity	Physical activity variability	Fraction of time	Physical activity
615	cosinor_rsquared	0.858213	-0.0112147	0.000100161	0.00111985	411	0.247748	0.570505	0.0551918	0.0828401	0.968938	-0.0637942	-0.0469965	0.622251	0.781254	Endometriosis	genitourinary	Diurnal rhythms	Amplitude		Diurnal rhythms
216	sedentary_hourly_SD	0.858282	0.00110309	-2.79321e-05	-0.000876638	661	0.805317	0.607495	0.0551577	0.0520667	0.968938	-0.013595	-0.0267446	0.944475	0.803299	Benign neoplasm of skin	neoplasms	Physical activity	Physical activity variability	Fraction of time	Physical activity
686	temp_phase	0.858291	0.599331	-0.00619473	-0.00120297	327	0.509541	0.662472	0.0761444	0.0737157	0.968938	0.0502219	0.0321774	0.821698	0.838253	Other local infections of skin and subcutaneous tissue	dermatologic	Diurnal rhythms	Phase	Hours past midnight	Diurnal rhythms
859	acceleration_between_day_SD	0.858363	-0.841136	0.00760137	0.00157044	245	0.424381	0.396141	0.109412	0.0752434	0.968975	-0.0874043	-0.0638476	0.772288	0.650404	Complication due to other implant and internal device	injuries & poisonings	Physical activity	Physical activity variability	g	Physical activity
728	sedentary_RA	0.858406	-0.0178089	0.000267553	0.0016474	283	0.878662	0.930745	0.124764	0.0651677	0.968976	-0.0190474	0.00566361	0.967277	0.972621	Disorders of muscle, ligament, and fascia	musculoskeletal	Diurnal rhythms	Amplitude		Diurnal rhythms
520	sedentary_hourly_SD_M10	0.858443	0.00644014	-5.02848e-05	-0.00148457	211	0.153709	0.451896	0.0760429	0.114605	0.968976	0.108483	0.086214	0.515272	0.696392	Disorders of tooth development	digestive	Physical activity	Physical activity variability	Fraction of time	Physical activity
561	cosinor_rsquared	0.858522	-0.00389572	5.76041e-05	0.000644045	1414	0.848625	0.963969	0.042613	0.0338002	0.968996	-0.00813377	0.0015269	0.959327	0.9858	Symptoms involving digestive system	digestive	Diurnal rhythms	Amplitude		Diurnal rhythms
600	acceleration_M10_time	0.858577	0.042488	-0.00136805	-0.000951859	1242	0.772817	0.238454	0.0789416	0.0314431	0.968996	-0.02279	-0.0370679	0.933072	0.487041	Hyperplasia of prostate	genitourinary	Diurnal rhythms	Phase	Hours past midnight	Diurnal rhythms
965	acceleration_between_day_SD_M10	0.858578	-0.0690662	-0.00917364	-0.000892218	654	0.35968	0.149279	0.0609059	0.0479656	0.968996	-0.0557893	-0.0691726	0.725504	0.367275	Poisoning by analgesics, antipyretics, and antirheumatics	injuries & poisonings	Physical activity	Physical activity variability	Fraction of time	Physical activity
788	acceleration_peak_time_mean	0.858716	-0.042724	0.0017994	0.000948966	688	0.667235	0.322873	0.0689878	0.0444025	0.969041	0.0296614	0.0438959	0.89586	0.580614	Syncope and collapse	symptoms	Diurnal rhythms	Phase	Hours past midnight	Diurnal rhythms
726	MVPA_overall	0.858746	0.000627509	-4.45863e-05	-0.000770552	885	0.528977	0.325954	0.0500901	0.0438697	0.969041	-0.0315356	-0.0430939	0.830608	0.583075	Peripheral enthesopathies and allied syndromes	musculoskeletal	Physical activity	Physical activity	Fraction of time	Physical activity
592	self_report_daytime_dozing	0.858747	-0.0159779	0.000298948	0.0018059	232	0.981715	0.737672	0.12237	0.0892483	0.969041	0.00280457	0.0298931	0.996252	0.88076	Cystitis and urethritis	genitourinary	Sleep	Self-report		Sleep
604	main_sleep_offset_mean_abs_dev	0.858773	0.00972649	0.000979023	0.00147358	210	0.34033	0.175018	0.10035	0.0868473	0.969041	0.0956867	0.11779	0.709821	0.404969	Disorders of penis	genitourinary	Diurnal rhythms	Phase	Hours	Diurnal rhythms
275	MVPA_within_day_SD_M10	0.858842	-0.0108421	-7.36912e-05	-0.00156305	258	0.00668047	1.59056e-06	0.11647	0.0706947	0.969047	-0.315937	-0.339383	0.103113	4.06241e-05	Disorders of mineral metabolism	endocrine/metabolic	Physical activity	Physical activity variability	Fraction of time	Physical activity
550	sleep_peak_time_mean_abs_dev	0.858861	0.0346678	-0.000268661	-0.000436303	3667	0.294853	0.236827	0.030837	0.0217746	0.969047	0.0323036	0.025759	0.669813	0.485038	Abdominal hernia	digestive	Diurnal rhythms	Phase	Hours	Diurnal rhythms
79	acceleration_M10_time_abs_dev	0.858896	-0.149557	0.00103425	0.00111174	394	0.135933	0.233333	0.0668048	0.0695899	0.969047	-0.0996165	-0.0829404	0.488605	0.481653	Viral infection	infectious diseases	Diurnal rhythms	Phase	Hours	Diurnal rhythms
560	MVPA_overall_M10	0.858947	-0.00402449	-0.000133566	-0.00126345	341	0.244934	0.0411439	0.0925021	0.0619485	0.96906	-0.107559	-0.12651	0.619328	0.157125	Intestinal obstruction without mention of hernia	digestive	Physical activity	Physical activity	Fraction of time	Physical activity
362	moderate_overall	0.85904	0.000118361	-4.81146e-05	-0.00132399	494	0.531076	0.0482833	0.111056	0.0452779	0.969121	-0.0695625	-0.0894223	0.831483	0.175267	Other retinal disorders	sense organs	Physical activity	Physical activity	Fraction of time	Physical activity
452	moderate_hourly_SD_M10	0.859101	-0.00462322	6.72804e-05	0.00111853	428	0.847233	0.980022	0.0796331	0.0573631	0.96914	-0.0153415	0.00143649	0.959084	0.992377	Other venous embolism and thrombosis	circulatory system	Physical activity	Physical activity variability	Fraction of time	Physical activity
471	temp_amplitude	0.859135	0.0643906	-0.00125229	-0.00136858	298	0.958335	0.711227	0.0938326	0.0686926	0.96914	-0.0049021	-0.0254308	0.98915	0.865733	Nasal polyps	respiratory	Diurnal rhythms	Amplitude	Celsius	Diurnal rhythms
858	other_sleep_mean	0.859282	-0.0524682	0.0011086	0.00151327	283	0.91888	0.596557	0.113989	0.0648105	0.969261	0.0116093	0.0343084	0.978329	0.79678	Complication of internal orthopedic device	injuries & poisonings	Sleep	Sleep	Hours	Sleep
532	self_report_getting_up_in_morning	0.859336	0.0480222	0.000508919	0.00170511	509	0.0427509	0.000481853	0.125678	0.0802567	0.969263	0.254677	0.280253	0.284872	0.00515529	Dysphagia	digestive	Sleep	Self-report		Sleep
274	sedentary_RA	0.859402	-0.0332911	0.000192635	0.00118611	469	0.112138	0.0213392	0.0879628	0.0529765	0.969263	-0.139748	-0.121956	0.450997	0.0984599	Gout and other crystal arthropathies	endocrine/metabolic	Diurnal rhythms	Amplitude		Diurnal rhythms
520	acceleration_overall	0.859415	-1.07786	0.0114522	0.00138498	211	0.448227	0.756376	0.0714373	0.107664	0.969263	-0.0541771	-0.0334024	0.787949	0.890868	Disorders of tooth development	digestive	Physical activity	Physical activity	g	Physical activity
665	acceleration_peak_time_mean	0.859439	0.0170423	-0.00481201	-0.00253775	404	0.115623	0.554434	0.0829941	0.285305	0.969263	-0.130589	-0.168655	0.456964	0.770609	Obstetrical/birth trauma	pregnancy complications	Diurnal rhythms	Phase	Hours past midnight	Diurnal rhythms
296	temp_RA	0.859505	0.00329144	2.15618e-05	0.000658338	1214	0.000296871	0.000570712	0.037779	0.0425409	0.969293	0.136705	0.14658	0.0134984	0.00589491	Mood disorders	mental disorders	Diurnal rhythms	Amplitude		Diurnal rhythms
361	self_report_daytime_dozing	0.859552	-0.0121922	0.000268258	0.00162051	336	0.890695	0.589188	0.11262	0.0736721	0.969302	0.015477	0.0397846	0.970619	0.792486	Retinal detachments and defects	sense organs	Sleep	Self-report		Sleep
561	acceleration_IV	0.859691	-0.0211286	0.000196639	0.000637456	1414	0.431829	0.479199	0.0425319	0.0337358	0.969376	-0.0334334	-0.0238716	0.77742	0.715475	Symptoms involving digestive system	digestive	Diurnal rhythms	Variability		Diurnal rhythms
411	main_sleep_onset_mean_abs_dev	0.859696	-0.00333051	0.000472818	0.000626559	2229	0.538601	0.115696	0.0488623	0.0250743	0.969376	0.0300473	0.0394457	0.835699	0.313684	Ischemic Heart Disease	circulatory system	Diurnal rhythms	Phase	Hours	Diurnal rhythms
454	other_sleep_mean	0.859792	-0.0177639	0.000602076	0.000821855	840	0.7101	0.426534	0.0563685	0.0418557	0.969399	0.0209537	0.0332815	0.91194	0.676303	Varicose veins	circulatory system	Sleep	Sleep	Hours	Sleep
8	self_report_daytime_dozing	0.859815	-0.0127335	0.000256199	0.00154766	273	0.9377	0.716185	0.104911	0.0864074	0.969399	0.00820006	0.0314149	0.983295	0.868739	Intestinal infection	infectious diseases	Sleep	Self-report		Sleep
622	main_sleep_duration_mean_abs_dev	0.859904	0.0250627	-0.00059687	-0.000857293	846	0.834332	0.61961	0.0533261	0.0483726	0.969399	-0.0111532	-0.0240126	0.9554	0.811036	Polyp of female genital organs	genitourinary	Sleep	Sleep	Hours	Sleep
561	acceleration_L5_time_abs_dev	0.85993	-0.0252421	0.000470693	0.000661957	1414	0.983618	0.757666	0.0442456	0.0351251	0.969399	0.000908496	0.0108379	0.996288	0.891927	Symptoms involving digestive system	digestive	Diurnal rhythms	Phase	Hours	Diurnal rhythms
79	acceleration_overall_L5	0.859958	0.0727842	-0.00206417	-0.00113024	394	0.744243	0.581317	0.0683848	0.0711984	0.969399	-0.0223101	-0.0392637	0.924525	0.787491	Viral infection	infectious diseases	Physical activity	Physical activity	g	Physical activity
949	temp_IV	0.859988	-0.0326811	0.000563584	0.00150425	228	0.963131	0.830469	0.0972306	0.0843949	0.969399	-0.00449455	0.0180692	0.990551	0.928777	Allergies, other	injuries & poisonings	Diurnal rhythms	Variability		Diurnal rhythms
715	acceleration_within_day_SD_L5	0.85999	0.0284685	-0.00214502	-0.00165448	254	0.567597	0.202873	0.12078	0.0737021	0.969399	-0.0690382	-0.0938553	0.851016	0.443439	Other inflammatory spondylopathies	musculoskeletal	Physical activity	Physical activity variability	Fraction of time	Physical activity
1100	phase	0.86004	0.130198	-0.00128403	-0.00131889	293	0.520514	0.552752	0.0952344	0.0697561	0.969412	0.061194	0.0414107	0.826273	0.769391	Family history		Diurnal rhythms	Phase	Hours past midnight	Diurnal rhythms
729	MVPA_IV	0.860264	0.046541	-0.000371377	-0.00133299	301	0.278318	0.325528	0.0864624	0.0750029	0.969567	0.0937364	0.0737415	0.654027	0.582813	Other disorders of soft tissues	musculoskeletal	Diurnal rhythms	Variability		Diurnal rhythms
195	main_sleep_ratio_mean	0.860288	-0.000410943	-1.42528e-05	-0.000629976	1585	0.26964	0.0280308	0.0478409	0.0283398	0.969567	-0.0528124	-0.062262	0.64466	0.118608	Cancer, suspected or other	neoplasms	Sleep	Sleep		Sleep
242	acceleration_within_day_SD_M10	0.860312	-1.69279	0.0170413	0.00123087	329	0.509479	0.590665	0.082725	0.0671289	0.969567	-0.0545703	-0.0361073	0.821698	0.793397	Thyrotoxicosis with or without goiter	endocrine/metabolic	Physical activity	Physical activity variability	Fraction of time	Physical activity
480	self_report_getting_up_in_morning	0.860362	-0.0256483	0.000356599	0.00119477	1181	0.83188	0.963214	0.09525	0.0498641	0.969567	-0.0202213	-0.00229984	0.955051	0.985546	Pneumonia	respiratory	Sleep	Self-report		Sleep
459	main_sleep_offset_mean_abs_dev	0.860373	0.0968538	-0.000461224	-0.000694212	1309	0.0413446	0.00267343	0.0527399	0.0323595	0.969567	0.107598	0.0971849	0.280379	0.0204696	Other disorders of circulatory system	circulatory system	Diurnal rhythms	Phase	Hours	Diurnal rhythms
594	moderate_peak_value_mean	0.860436	-0.00191875	-0.000114638	-0.000974773	554	0.290951	0.108881	0.0662157	0.0527346	0.969593	-0.0699278	-0.0845493	0.66626	0.30184	Urinary calculus	genitourinary	Physical activity	Physical activity	Hours	Physical activity
508	other_sleep_mean	0.860615	-0.000637234	0.00121182	0.00165418	212	0.480493	0.119683	0.127721	0.0738502	0.969741	0.0901101	0.114923	0.805858	0.320463	Pulmonary collapse; interstitial and compensatory emphysema	respiratory	Sleep	Sleep	Hours	Sleep
870	self_report_getting_up_in_morning	0.860765	0.035218	-0.000449927	-0.00150746	456	0.753572	0.877919	0.111759	0.0812053	0.969741	0.035086	0.0124741	0.926549	0.950668	Open wounds of head; neck; and trunk	injuries & poisonings	Sleep	Self-report		Sleep
427	inactivity_peak_time_mean	0.860784	0.00835212	0.000565439	0.000581178	1891	0.360753	0.071919	0.0443673	0.027375	0.969741	0.0405494	0.0492671	0.726663	0.231065	Cardiac dysrhythmias	circulatory system	Diurnal rhythms	Phase	Hours past midnight	Diurnal rhythms
591	moderate_overall_M10	0.860991	-0.00561795	4.93167e-05	0.000753425	985	0.424091	0.374109	0.0555304	0.0372261	0.969741	-0.0443886	-0.0330873	0.772149	0.629437	Urinary tract infection	genitourinary	Physical activity	Physical activity	Fraction of time	Physical activity
367	MET_hourly_SD	0.860997	-0.031082	0.000204542	0.00131885	400	0.21803	0.0426924	0.10381	0.0533309	0.969741	-0.127874	-0.108092	0.591869	0.161398	Disorders of refraction and accommodation; blindness and low vision	sense organs	Physical activity	Physical activity variability		Physical activity
443	main_sleep_onset_mean	0.86105	0.0618183	-0.00157266	-0.00140215	328	0.832025	0.505116	0.103733	0.0645712	0.969741	-0.0220026	-0.0430349	0.955051	0.735202	Peripheral vascular disease	circulatory system	Diurnal rhythms	Phase	Hours past midnight	Diurnal rhythms
452	acceleration_overall	0.861101	0.508592	-0.00867405	-0.001049	428	0.959878	0.827077	0.0757693	0.0545799	0.969741	0.00381176	-0.0119232	0.989297	0.927242	Other venous embolism and thrombosis	circulatory system	Physical activity	Physical activity	g	Physical activity
198	MET_within_day_SD_M10	0.861155	-0.00322234	-0.00013038	-0.000967167	670	0.286582	0.0402038	0.0723465	0.0446472	0.969741	-0.0770976	-0.0916051	0.661693	0.154343	Secondary malignant neoplasm	neoplasms	Physical activity	Physical activity variability		Physical activity
859	MVPA_hourly_SD	0.861268	0.000293462	-8.18588e-05	-0.00156562	245	0.469875	0.174649	0.111384	0.0765998	0.969741	-0.0804966	-0.103981	0.798468	0.404504	Complication due to other implant and internal device	injuries & poisonings	Physical activity	Physical activity variability	Fraction of time	Physical activity
665	MVPA_within_day_SD	0.861335	0.00214703	0.000129388	0.00249973	404	0.0308348	0.447416	0.0828801	0.284914	0.969741	0.178965	0.216461	0.243381	0.692533	Obstetrical/birth trauma	pregnancy complications	Physical activity	Physical activity variability	Fraction of time	Physical activity
296	sedentary_peak_time_mean_abs_dev	0.86134	0.0438712	-0.000911032	-0.000674557	1214	0.906308	0.73869	0.0392278	0.0441718	0.969741	-0.00461704	-0.0147354	0.9748	0.881164	Mood disorders	mental disorders	Diurnal rhythms	Phase	Hours	Diurnal rhythms
368	tasks_light_peak_value_mean	0.861343	-0.00459103	0.000140217	0.00127045	322	0.765938	0.460169	0.0949869	0.0640876	0.969741	0.0282772	0.0473339	0.930547	0.702327	Visual disturbances	sense organs	Physical activity	Physical activity	Fraction of time	Physical activity
275	mesor	0.861394	-0.0385452	0.000138289	0.00148176	258	0.00320498	5.9065e-06	0.112468	0.0682653	0.969741	-0.331516	-0.309289	0.0655805	0.000129555	Disorders of mineral metabolism	endocrine/metabolic	Physical activity	Physical activity	g	Physical activity
687	acceleration_overall_L5	0.861433	-0.048218	0.00212137	0.00116156	409	0.630311	0.390698	0.0778811	0.0639669	0.969741	0.0374838	0.0549071	0.88022	0.645378	Symptoms affecting skin	dermatologic	Physical activity	Physical activity	g	Physical activity
361	self_report_sleep_duration_abs_dev	0.861445	-0.0648771	0.00092057	0.001423	336	0.832929	0.991523	0.104389	0.0636113	0.969741	-0.0220208	-0.000675864	0.955397	0.996748	Retinal detachments and defects	sense organs	Sleep	Self-report	Hours	Sleep
458	MET_RA	0.861474	-0.00701998	-6.37393e-05	-0.000997335	580	0.0288447	0.000104923	0.0753505	0.0463085	0.969741	-0.164696	-0.179656	0.233778	0.00146432	Hypotension	circulatory system	Diurnal rhythms	Amplitude	MET	Diurnal rhythms
726	acceleration_overall	0.861531	0.0945619	-0.0059429	-0.000718704	885	0.555645	0.351803	0.0476691	0.0417493	0.969741	-0.0280929	-0.0388734	0.84444	0.607867	Peripheral enthesopathies and allied syndromes	musculoskeletal	Physical activity	Physical activity	g	Physical activity
687	tasks_light_within_day_SD	0.861574	-0.005005	5.09745e-05	0.00115146	409	0.519947	0.609147	0.0772837	0.0634763	0.969741	-0.0497272	-0.0324553	0.825947	0.804454	Symptoms affecting skin	dermatologic	Physical activity	Physical activity variability	Fraction of time	Physical activity
261	moderate_between_day_SD	0.861581	-0.000880297	-2.87052e-05	-0.00142293	233	0.238215	0.0649752	0.103348	0.0776164	0.969741	-0.121898	-0.143242	0.614647	0.215974	Vitamin deficiency	endocrine/metabolic	Physical activity	Physical activity variability	Fraction of time	Physical activity
470	moderate_hourly_SD	0.861585	-0.0042514	6.45992e-05	0.00128031	314	0.846485	0.949783	0.0714982	0.085139	0.969741	-0.0138425	0.00536203	0.958857	0.980625	Septal Deviations/Turbinate Hypertrophy	respiratory	Physical activity	Physical activity variability	Fraction of time	Physical activity
389	inactivity_peak_time_mean	0.86163	-0.0680569	0.00108131	0.00111141	582	0.920851	0.863814	0.0888025	0.0457514	0.969741	-0.00882371	0.00784744	0.978947	0.944283	Hearing loss	sense organs	Diurnal rhythms	Phase	Hours past midnight	Diurnal rhythms
242	acceleration_peak_value_mean	0.861637	-3.91911	0.0350788	0.00120767	329	0.403224	0.448643	0.0819517	0.0665016	0.969741	-0.0685028	-0.0503877	0.757572	0.693403	Thyrotoxicosis with or without goiter	endocrine/metabolic	Physical activity	Physical activity	g	Physical activity
735	walking_overall_M10	0.861666	-0.00134112	7.81848e-05	0.000956491	715	0.590388	0.276261	0.0672514	0.0464258	0.969741	0.0362001	0.0505475	0.860614	0.53189	Acquired foot deformities	musculoskeletal	Physical activity	Physical activity	Fraction of time	Physical activity
871	walking_peak_value_mean	0.861674	-0.00288161	0.000132789	0.00112265	371	0.61506	0.426484	0.0743402	0.0681852	0.969741	0.0373835	0.0542233	0.873477	0.676303	Open wounds of extremities	injuries & poisonings	Physical activity	Physical activity	Hours	Physical activity
687	MVPA_hourly_SD_M10	0.86168	-0.0132518	5.48384e-05	0.00114382	409	0.00546014	0.00186445	0.0768302	0.0631039	0.969741	-0.213496	-0.196339	0.0918044	0.0153514	Symptoms affecting skin	dermatologic	Physical activity	Physical activity variability	Fraction of time	Physical activity
939	acceleration_peak_value_mean	0.861778	-0.360596	-0.0210719	-0.000725451	893	0.251946	0.149933	0.0456628	0.0438918	0.969741	-0.0523142	-0.063196	0.627298	0.368334	Atopic/contact dermatitis due to other or unspecified	dermatologic	Physical activity	Physical activity	g	Physical activity
496	tasks_light_overall_M10	0.86179	0.00382427	-6.00756e-05	-0.000911463	880	0.914344	0.877106	0.0733633	0.0373823	0.969741	0.00789115	-0.0057808	0.976901	0.950355	Chronic airway obstruction	respiratory	Physical activity	Physical activity	Fraction of time	Physical activity
858	MVPA_within_day_SD_M10	0.861862	0.000436413	-7.20615e-05	-0.00152848	283	0.523662	0.14283	0.117308	0.0666976	0.969741	-0.07481	-0.0977372	0.828153	0.357292	Complication of internal orthopedic device	injuries & poisonings	Physical activity	Physical activity variability	Fraction of time	Physical activity
428	main_sleep_onset_mean_abs_dev	0.861863	0.000865848	0.0011104	0.00147145	430	0.516953	0.0399734	0.126651	0.0507023	0.969741	0.0820774	0.104149	0.823935	0.153601	Congestive heart failure; nonhypertensive	circulatory system	Diurnal rhythms	Phase	Hours	Diurnal rhythms
728	self_report_sleep_duration_abs_dev	0.861978	-0.0481049	0.00104473	0.00161492	283	0.90825	0.556169	0.125479	0.0657293	0.969741	0.0144611	0.0386849	0.975357	0.771938	Disorders of muscle, ligament, and fascia	musculoskeletal	Sleep	Self-report	Hours	Sleep
696	sleep_peak_quality_SD	0.861991	0.00341846	-4.9166e-05	-0.00116216	377	0.828064	0.993386	0.0777429	0.0660457	0.969741	0.0168848	-0.000547487	0.953698	0.997448	Psoriasis and related disorders	dermatologic	Sleep	Sleep variability	Hours	Sleep
458	inactivity_peak_value_mean	0.861993	-0.129151	0.00145677	0.00102007	580	0.657207	0.688966	0.0773609	0.0475439	0.969741	-0.0343311	-0.0190301	0.891834	0.854019	Hypotension	circulatory system	Sleep	Sleep		Sleep
395	temp_phase_abs_dev	0.861997	-0.270477	0.00452526	0.00104158	551	0.952179	0.820607	0.0828555	0.0469854	0.969741	-0.00496893	0.0106548	0.987457	0.924343	Heart valve disorders	circulatory system	Diurnal rhythms	Phase	Hours	Diurnal rhythms
600	total_sleep_mean_abs_dev	0.862068	-0.0165053	0.000753535	0.000927908	1242	0.697333	0.155564	0.0789614	0.0314245	0.969741	0.0307103	0.0446289	0.90672	0.37637	Hyperplasia of prostate	genitourinary	Sleep	Sleep	Hours	Sleep
300	self_report_chronotype	0.862068	0.100932	-0.000572914	-0.00130562	1000	0.0677558	0.0733033	0.0865982	0.0773906	0.969741	0.158205	0.138621	0.356957	0.234055	Anxiety disorders	mental disorders	Diurnal rhythms	Self-report		Diurnal rhythms
949	other_sleep_mean	0.862084	-0.0521641	0.0010776	0.00147096	228	0.919991	0.704663	0.0965387	0.0837943	0.969741	0.0096969	0.0317613	0.978716	0.862224	Allergies, other	injuries & poisonings	Sleep	Sleep	Hours	Sleep
783	temp_IV	0.862096	0.0181116	0.000469546	0.00125325	317	0.160607	0.0554634	0.0835807	0.0710424	0.969741	0.11727	0.136069	0.525581	0.19373	Fever of unknown origin	symptoms	Diurnal rhythms	Variability		Diurnal rhythms
276	moderate_overall	0.862123	-0.00119186	-3.1777e-05	-0.000874422	759	0.247628	0.0172018	0.0699646	0.0394566	0.969741	-0.0808901	-0.0940064	0.622251	0.0839442	Disorders of fluid, electrolyte, and acid-base balance	endocrine/metabolic	Physical activity	Physical activity	Fraction of time	Physical activity
704	MET_overall	0.862126	0.00929352	-0.00018161	-0.00109525	381	0.952786	0.758815	0.0707927	0.0671582	0.969741	-0.00419154	-0.0206204	0.987646	0.892563	Diseases of hair and hair follicles	dermatologic	Physical activity	Physical activity	MET	Physical activity
272	acceleration_hourly_SD	0.862131	-1.87026	0.00614651	0.000420654	4337	0.00117502	1.43572e-07	0.0323121	0.0187283	0.969741	-0.104861	-0.0985511	0.035251	4.89093e-06	Disorders of lipoid metabolism	endocrine/metabolic	Physical activity	Physical activity variability	Fraction of time	Physical activity
454	sedentary_hourly_SD_L5	0.862202	-0.00374754	7.0429e-05	0.000823229	840	0.979542	0.745977	0.0574605	0.0426664	0.969777	0.00147346	0.0138219	0.995522	0.884629	Varicose veins	circulatory system	Physical activity	Physical activity variability	Fraction of time	Physical activity
695	tasks_light_hourly_SD	0.862329	-0.00696119	6.68363e-05	0.0013914	298	0.454531	0.530014	0.0914451	0.0756701	0.969856	-0.0683913	-0.0475203	0.791022	0.753967	Erythematous conditions	dermatologic	Physical activity	Physical activity variability	Fraction of time	Physical activity
569	self_report_nap_during_day	0.862351	-0.0170406	0.000393551	0.00156458	350	0.867245	0.619626	0.109513	0.084158	0.969856	0.0183064	0.0417752	0.964326	0.811036	Other disorders of intestine	digestive	Sleep	Self-report		Sleep
726	self_report_IPAQ_activity_group	0.862509	0.085054	-0.000497354	-0.00107491	885	0.0760907	0.0897752	0.0702959	0.0639942	0.96999	0.124704	0.10858	0.376506	0.26731	Peripheral enthesopathies and allied syndromes	musculoskeletal	Physical activity	Self-report physical activity		Physical activity
743	main_sleep_onset_mean_abs_dev	0.862759	0.132596	-0.000836285	-0.00110821	767	0.18698	0.0166364	0.0869654	0.0409789	0.970187	0.11476	0.0981367	0.557781	0.0819916	Osteoporosis, osteopenia and pathological fracture	musculoskeletal	Diurnal rhythms	Phase	Hours	Diurnal rhythms
871	temp_RA	0.862763	0.0035459	-3.55354e-05	-0.00108499	371	0.502262	0.626615	0.0724219	0.0664257	0.970187	0.0485911	0.0323163	0.817856	0.815537	Open wounds of extremities	injuries & poisonings	Diurnal rhythms	Amplitude		Diurnal rhythms
618	temp_RA	0.862866	0.000301799	2.73552e-05	0.000835226	880	0.352747	0.101378	0.0593486	0.0413121	0.970202	0.0551521	0.0676805	0.72057	0.288388	Genital prolapse	genitourinary	Diurnal rhythms	Amplitude		Diurnal rhythms
687	acceleration_overall	0.862954	-2.13949	0.00890081	0.00107642	409	0.00626078	0.00222031	0.0729822	0.0599434	0.970202	-0.199536	-0.18339	0.0990858	0.017694	Symptoms affecting skin	dermatologic	Physical activity	Physical activity	g	Physical activity
327	MVPA_IV	0.862974	0.0105156	0.000293997	0.00105525	496	0.173539	0.0586655	0.0703788	0.0590294	0.970202	0.0957828	0.111612	0.541421	0.201399	Sleep disorders	neurological	Diurnal rhythms	Variability		Diurnal rhythms
394	MET_within_day_SD	0.86298	-0.00396575	-0.000163198	-0.00111142	566	0.340428	0.0161141	0.0924494	0.0435518	0.970202	-0.0881356	-0.104807	0.709821	0.0803278	Rheumatic disease of the heart valves	circulatory system	Physical activity	Physical activity variability		Physical activity
610	main_sleep_onset_mean_abs_dev	0.863092	-0.0505652	0.000958383	0.00127001	322	0.971928	0.776006	0.0808054	0.0769468	0.970202	0.00284357	0.0218937	0.993652	0.90153	Benign mammary dysplasias	genitourinary	Diurnal rhythms	Phase	Hours	Diurnal rhythms
198	inactivity_peak_value_mean	0.863094	-0.173701	0.00135032	0.000945529	670	0.331957	0.210656	0.0717646	0.0442908	0.970202	-0.069626	-0.055443	0.703851	0.45285	Secondary malignant neoplasm	neoplasms	Sleep	Sleep		Sleep
211	MVPA_IV	0.863105	0.0333205	-0.000298273	-0.0010706	565	0.44081	0.367465	0.0787653	0.0495493	0.970202	0.0607153	0.0446563	0.78349	0.622779	Benign neoplasm of other parts of digestive system	neoplasms	Diurnal rhythms	Variability		Diurnal rhythms
596	moderate_hourly_SD_M10	0.863147	-0.00360307	5.17343e-05	0.000860077	827	0.8495	0.993881	0.0663818	0.0397227	0.970202	-0.0125965	0.000304641	0.959742	0.997784	Other disorders of bladder	genitourinary	Physical activity	Physical activity variability	Fraction of time	Physical activity
426	self_report_chronotype	0.863155	-0.00113698	-0.000748016	-0.00170466	712	0.501666	0.0653929	0.143395	0.0661578	0.970202	-0.0963472	-0.121917	0.81772	0.216956	Cardiac conduction disorders	circulatory system	Diurnal rhythms	Self-report		Diurnal rhythms
1010	main_sleep_offset_mean_abs_dev	0.863167	0.0160045	0.000573642	0.000863419	815	0.240254	0.0544982	0.060949	0.0439578	0.970202	0.0715773	0.0845286	0.616071	0.191411	Other tests		Diurnal rhythms	Phase	Hours	Diurnal rhythms
702	temp_RA	0.863215	0.000968995	-3.32211e-05	-0.00101432	588	0.73544	0.367175	0.0775429	0.045927	0.970212	-0.0262019	-0.0414168	0.921576	0.622585	Degenerative skin conditions and other dermatoses	dermatologic	Diurnal rhythms	Amplitude		Diurnal rhythms
189	mesor	0.863302	-0.0059277	-0.000148352	-0.00158959	322	0.252844	0.00204193	0.132001	0.0566681	0.970229	-0.150943	-0.174787	0.628247	0.0165652	Cancer of urinary organs (incl. kidney and bladder)	neoplasms	Physical activity	Physical activity	g	Physical activity
689	moderate_hourly_SD_M10	0.863317	-0.00307727	5.61706e-05	0.00093383	590	0.997595	0.775532	0.066778	0.0498291	0.970229	0.00020132	0.0142088	0.999822	0.901401	Disorder of skin and subcutaneous tissue NOS	dermatologic	Physical activity	Physical activity variability	Fraction of time	Physical activity
571	acceleration_during_main_sleep_mean	0.863399	0.0660965	-0.000587651	-0.00134356	278	0.414232	0.448121	0.0945789	0.0752324	0.970229	0.0772219	0.0570686	0.765097	0.692898	Chronic liver disease and cirrhosis	digestive	Sleep	Sleep	g	Sleep
585	sleep_peak_quality_SD	0.863412	0.00429925	-4.32335e-05	-0.00102193	724	0.589604	0.45663	0.0841965	0.0404182	0.970229	0.045417	0.0300881	0.860407	0.699603	Renal failure	genitourinary	Sleep	Sleep variability	Hours	Sleep
788	MET_overall_L5	0.863425	-0.00145243	4.00723e-05	0.000918948	688	0.803136	0.485739	0.0691341	0.0444963	0.970229	0.0172347	0.0310189	0.943708	0.720345	Syncope and collapse	symptoms	Physical activity	Physical activity	MET	Physical activity
415	sedentary_overall_L5	0.863593	0.000325143	6.20597e-05	0.00114321	390	0.408344	0.155457	0.0832895	0.0605494	0.970373	0.0688659	0.0860141	0.761194	0.376237	Pulmonary heart disease	circulatory system	Physical activity	Physical activity	Fraction of time	Physical activity
721	temp_L1_time_abs_dev	0.863632	-0.125211	0.00322158	0.00144349	303	0.836507	0.481542	0.112852	0.0638519	0.970373	0.0232888	0.0449412	0.956018	0.716926	Spondylosis and allied disorders	musculoskeletal	Diurnal rhythms	Phase	Hours	Diurnal rhythms
495	acceleration_overall_M10	0.863702	0.189934	-0.00576891	-0.000382583	3339	0.727695	0.563191	0.0242564	0.0245361	0.970408	-0.008446	-0.0141847	0.918882	0.776635	Asthma	respiratory	Physical activity	Physical activity	g	Physical activity
507	MET_peak_time_mean	0.863828	0.213105	-0.00182815	-0.00094859	600	0.424305	0.34013	0.0730971	0.0463084	0.970428	0.0584037	0.0441749	0.772256	0.596465	Pleurisy; pleural effusion	respiratory	Diurnal rhythms	Phase	Hours past midnight	Diurnal rhythms
285	MVPA_IV	0.863828	0.0152913	0.000199359	0.000715565	998	0.0709792	0.00651013	0.0521915	0.0385775	0.970428	0.0942417	0.104975	0.364194	0.0406371	Other anemias	hematopoietic	Diurnal rhythms	Variability		Diurnal rhythms
615	walking_hourly_SD	0.863838	-0.00663256	5.10448e-05	0.00110424	411	0.14443	0.436717	0.0566943	0.0850953	0.970428	-0.0827475	-0.0661838	0.502749	0.684527	Endometriosis	genitourinary	Physical activity	Physical activity variability	Fraction of time	Physical activity
340	acceleration_L5_time_abs_dev	0.863929	-0.0235879	0.000497586	0.000699777	1049	0.902889	0.723255	0.0435614	0.0446512	0.970452	0.00531508	0.0158117	0.973974	0.872798	Migraine	neurological	Diurnal rhythms	Phase	Hours	Diurnal rhythms
1019	acceleration_IV	0.86401	0.0172308	-0.000206559	-0.000669612	999	0.67991	0.821034	0.0461212	0.0397184	0.970452	0.0190292	0.00898498	0.901181	0.92445	Other ill-defined and unknown causes of morbidity and mortality		Diurnal rhythms	Variability		Diurnal rhythms
528	MVPA_IV	0.864031	-0.0184988	0.000367947	0.00132068	277	0.944147	0.738355	0.0890598	0.0779847	0.970452	0.00623944	0.0260497	0.98532	0.881024	Diseases of the oral soft tissues, excluding lesions specific for gingiva and tongue	digestive	Diurnal rhythms	Variability		Diurnal rhythms
565	acceleration_during_main_sleep_mean	0.864038	0.0103438	0.000286438	0.000654888	1180	0.183693	0.0673182	0.0448799	0.0379813	0.970452	0.0596681	0.0694914	0.55529	0.221389	Anal and rectal conditions	digestive	Sleep	Sleep	g	Sleep
586	sleep_IV	0.864054	0.0305532	-0.000318308	-0.00124373	368	0.585731	0.589337	0.0935268	0.0598734	0.970452	0.0509759	0.0323199	0.858873	0.792644	Other disorders of the kidney and ureters	genitourinary	Diurnal rhythms	Variability		Diurnal rhythms
569	inactivity_peak_time_mean	0.864101	0.11576	0.00121943	0.00125337	350	0.0354886	0.00177618	0.0893632	0.0661361	0.97046	0.187918	0.206718	0.261076	0.0148015	Other disorders of intestine	digestive	Diurnal rhythms	Phase	Hours past midnight	Diurnal rhythms
687	acceleration_within_day_SD_L5	0.8642	0.062503	0.00147001	0.00113383	409	0.154143	0.0452945	0.0775881	0.0637247	0.970518	0.11057	0.127578	0.51612	0.167482	Symptoms affecting skin	dermatologic	Physical activity	Physical activity variability	Fraction of time	Physical activity
735	main_sleep_onset_SD	0.864231	0.116456	-0.000635261	-0.000933709	715	0.0734247	0.0221253	0.0669254	0.0462377	0.970518	0.119814	0.105808	0.370729	0.100995	Acquired foot deformities	musculoskeletal	Diurnal rhythms	Phase Variability	Hours	Diurnal rhythms
655	acceleration_overall	0.864359	2.24782	-0.0213948	-0.00258738	359	0.138164	0.764263	0.0873632	0.302523	0.970619	0.129534	0.0907238	0.492449	0.895606	Known or suspected fetal abnormality affecting management of mother	pregnancy complications	Physical activity	Physical activity	g	Physical activity
537	moderate_between_day_SD_M10	0.864458	0.00286828	-5.69913e-05	-0.00144094	275	0.950793	0.686045	0.109082	0.0701222	0.970685	-0.00673157	-0.0283457	0.987196	0.852144	Other disorders of stomach and duodenum	digestive	Physical activity	Physical activity variability	Fraction of time	Physical activity
689	walking_peak_value_mean	0.864501	0.000174178	-0.000110591	-0.000934984	590	0.458962	0.203699	0.0674504	0.0503308	0.97069	-0.0499516	-0.0639763	0.793514	0.444891	Disorder of skin and subcutaneous tissue NOS	dermatologic	Physical activity	Physical activity	Hours	Physical activity
563	total_sleep_mean	0.864606	0.0227775	0.000936216	0.000745973	981	0.28766	0.0692874	0.055655	0.0387352	0.970731	0.0591775	0.0703671	0.662577	0.225722	Constipation	digestive	Sleep	Sleep	Hours	Sleep
665	acceleration_overall	0.864706	0.481872	0.0191801	0.00231955	404	0.018418	0.415601	0.0788415	0.271031	0.970731	0.18585	0.220643	0.186207	0.667632	Obstetrical/birth trauma	pregnancy complications	Physical activity	Physical activity	g	Physical activity
289	total_sleep_mean_abs_dev	0.864741	0.145349	-0.00103373	-0.00127294	339	0.240806	0.173796	0.0929005	0.06608	0.970731	0.108973	0.0898785	0.616367	0.403214	Other diseases of blood and blood-forming organs	hematopoietic	Sleep	Sleep	Hours	Sleep
285	sedentary_hourly_SD_M10	0.864772	0.000752129	-2.43575e-05	-0.000719112	998	0.742615	0.47118	0.05282	0.039042	0.970731	-0.0173459	-0.0281326	0.924107	0.709875	Other anemias	hematopoietic	Physical activity	Physical activity variability	Fraction of time	Physical activity
508	sedentary_within_day_SD	0.86478	0.00725247	-5.76082e-05	-0.00165691	212	0.373224	0.224689	0.131912	0.0762733	0.970731	0.117463	0.0926098	0.736363	0.470752	Pulmonary collapse; interstitial and compensatory emphysema	respiratory	Physical activity	Physical activity variability	Fraction of time	Physical activity
374	temp_within_day_SD	0.864799	0.0350077	-0.000559517	-0.000894565	642	0.920635	0.882844	0.0679467	0.0451161	0.970731	0.00676989	-0.00664858	0.978781	0.952552	Other disorders of eyelids	sense organs	Diurnal rhythms	Variability	Celsius	Diurnal rhythms
375	MET_hourly_SD	0.864817	0.0191882	-0.000271443	-0.00175022	241	0.844509	0.985974	0.140009	0.0686521	0.970731	0.0274601	0.00120691	0.958176	0.994516	Disorders of lacrimal system	sense organs	Physical activity	Physical activity variability		Physical activity
216	MET_RA	0.864851	0.00129319	-5.17427e-05	-0.000809623	661	0.649409	0.470113	0.053443	0.0504481	0.970731	-0.0242946	-0.0364389	0.88826	0.709209	Benign neoplasm of skin	neoplasms	Diurnal rhythms	Amplitude	MET	Diurnal rhythms
218	sleep_hourly_SD	0.865065	-0.000506188	1.20782e-05	0.000645869	1096	0.827959	0.679779	0.0389048	0.0439541	0.970927	0.00845486	0.0181429	0.953667	0.848399	Benign neoplasm of uterus	neoplasms	Sleep	Sleep variability	Fraction of time	Sleep
79	sedentary_peak_value_mean	0.865189	0.000140532	8.6128e-05	0.00107164	394	0.367768	0.273869	0.0673812	0.0701536	0.971014	0.0606888	0.0767634	0.732373	0.529257	Viral infection	infectious diseases	Physical activity	Physical activity	Hours	Physical activity
479	main_sleep_duration_mean_abs_dev	0.865221	0.0565428	-0.00093738	-0.00134637	273	0.940272	0.86283	0.0955946	0.0754323	0.971014	0.0071628	-0.0130328	0.98424	0.943981	Other upper respiratory disease	respiratory	Sleep	Sleep	Hours	Sleep
586	walking_hourly_SD	0.86542	-0.00773556	5.80976e-05	0.00125682	368	0.303644	0.194149	0.0954796	0.0611234	0.971106	-0.0982172	-0.079365	0.677496	0.431938	Other disorders of the kidney and ureters	genitourinary	Physical activity	Physical activity variability	Fraction of time	Physical activity
915	MET_RA	0.865448	-0.00183682	-7.20842e-05	-0.00112791	343	0.271665	0.0894791	0.082579	0.0634162	0.971106	-0.090776	-0.107695	0.647288	0.266877	Superficial injury without mention of infection	injuries & poisonings	Diurnal rhythms	Amplitude	MET	Diurnal rhythms
783	MET_within_day_SD	0.865452	-0.0358445	0.000178665	0.00121675	317	0.0331903	0.024605	0.0831909	0.0707111	0.971106	-0.177188	-0.158936	0.252491	0.108868	Fever of unknown origin	symptoms	Physical activity	Physical activity variability		Physical activity
250	main_sleep_duration_mean	0.865461	-0.177393	0.000661698	0.000618195	1538	0.00600057	9.38078e-05	0.0479366	0.0313451	0.971106	-0.131729	-0.122456	0.0966742	0.00133701	Diabetes mellitus	endocrine/metabolic	Sleep	Sleep	Hours	Sleep
627	sedentary_IV	0.865556	-0.00330925	-0.00026987	-0.000950684	773	0.347403	0.0892885	0.0680518	0.0460241	0.971106	-0.0639453	-0.0782056	0.716478	0.26648	Menopausal and postmenopausal disorders	genitourinary	Diurnal rhythms	Variability		Diurnal rhythms
289	acceleration_between_day_SD_M10	0.865581	-1.96756	0.0126693	0.0012322	339	0.172037	0.102498	0.0904952	0.0643686	0.971106	-0.123592	-0.105109	0.540305	0.29051	Other diseases of blood and blood-forming organs	hematopoietic	Physical activity	Physical activity variability	Fraction of time	Physical activity
789	acceleration_during_main_sleep_mean	0.865607	-0.0268942	0.000326608	0.000746729	877	0.700427	0.829334	0.0530696	0.042761	0.971106	-0.0204184	-0.00921751	0.907956	0.928261	Nausea and vomiting	symptoms	Sleep	Sleep	g	Sleep
709	MET_peak_value_mean	0.865623	0.0983668	-0.00059077	-0.00153608	262	0.114546	0.0510623	0.108534	0.0759801	0.971106	0.171282	0.148241	0.455817	0.182354	Diffuse diseases of connective tissue	dermatologic	Physical activity	Physical activity	MET	Physical activity
597	main_sleep_offset_mean	0.865655	0.119376	-0.00145489	-0.00143159	278	0.717237	0.809938	0.106931	0.0717321	0.971106	0.038726	0.0172522	0.914779	0.918817	Other disorders of urethra and urinary tract	genitourinary	Diurnal rhythms	Phase	Hours past midnight	Diurnal rhythms
362	self_report_daytime_dozing	0.865708	-0.0233863	0.000243535	0.00147116	494	0.637188	0.470795	0.127978	0.0530954	0.971107	-0.0603597	-0.0382924	0.883548	0.70977	Other retinal disorders	sense organs	Sleep	Self-report		Sleep
418	sedentary_overall	0.865741	0.00180728	3.78467e-05	0.000489039	2150	0.1513	0.0345995	0.0350175	0.0272513	0.971107	0.0502501	0.0575857	0.51197	0.138487	Nonspecific chest pain	circulatory system	Physical activity	Physical activity	Fraction of time	Physical activity
197	tasks_light_within_day_SD	0.865773	0.000484301	-3.09641e-05	-0.000699443	1031	0.583658	0.334462	0.0502312	0.0393926	0.971107	-0.0275295	-0.0380212	0.857854	0.591137	Chemotherapy	neoplasms	Physical activity	Physical activity variability	Fraction of time	Physical activity
80	acceleration_hourly_SD_M10	0.865899	-3.43099	0.0239064	0.00115955	331	0.215683	0.191234	0.0829003	0.065225	0.971203	-0.102641	-0.0852474	0.589804	0.427685	Postoperative infection	infectious diseases	Physical activity	Physical activity variability	Fraction of time	Physical activity
367	MVPA_hourly_SD_M10	0.865937	-0.00345052	-6.25166e-05	-0.00130397	400	0.177122	0.0028398	0.106459	0.054692	0.971203	-0.143689	-0.163248	0.546917	0.0214847	Disorders of refraction and accommodation; blindness and low vision	sense organs	Physical activity	Physical activity variability	Fraction of time	Physical activity
185	moderate_between_day_SD_M10	0.866002	0.00310166	-4.96284e-05	-0.00125478	629	0.931646	0.822434	0.10968	0.0419478	0.971203	0.00940789	-0.00941386	0.980899	0.925324	Cancer of prostate	neoplasms	Physical activity	Physical activity variability	Fraction of time	Physical activity
443	inactivity_peak_time_mean_abs_dev	0.866016	0.11839	-0.000895265	-0.00135298	328	0.313544	0.193233	0.103692	0.0647214	0.971203	0.104504	0.0842097	0.686867	0.43041	Peripheral vascular disease	circulatory system	Diurnal rhythms	Phase	Hours	Diurnal rhythms
790	total_sleep_mean_abs_dev	0.866109	0.0425717	0.000843668	0.0010389	632	0.196317	0.00488129	0.0847908	0.0444566	0.971264	0.109563	0.125146	0.568406	0.0324983	Nonspecific findings on examination of blood	symptoms	Sleep	Sleep	Hours	Sleep
415	acceleration_peak_time_mean	0.866244	-0.241468	0.002129	0.00112279	390	0.433339	0.420085	0.0837157	0.0604621	0.971291	-0.0655916	-0.0487497	0.778808	0.67153	Pulmonary heart disease	circulatory system	Diurnal rhythms	Phase	Hours past midnight	Diurnal rhythms
451	self_report_IPAQ_activity_group	0.866249	0.115794	-0.000886384	-0.00191571	285	0.301809	0.263492	0.140322	0.10388	0.971291	0.144898	0.116162	0.675933	0.517386	Phlebitis and thrombophlebitis	circulatory system	Physical activity	Self-report physical activity		Physical activity
604	phase_abs_dev	0.86625	-0.0419009	0.000892775	0.00140526	210	0.910908	0.709298	0.101307	0.0869484	0.971291	0.0113357	0.0324146	0.975955	0.864445	Disorders of penis	genitourinary	Diurnal rhythms	Phase	Hours	Diurnal rhythms
722	temp_within_day_SD	0.866422	-0.00769173	-0.000387737	-0.00061992	1229	0.270668	0.133642	0.0421164	0.0371295	0.971369	-0.0463933	-0.0556921	0.646185	0.342363	Intervertebral disc disorders	musculoskeletal	Diurnal rhythms	Variability	Celsius	Diurnal rhythms
558	MET_within_day_SD_M10	0.86643	-0.00677673	0.000100909	0.000748547	908	0.864784	0.95966	0.0534386	0.0420754	0.971369	-0.0091	0.0021282	0.963894	0.984226	Noninfectious gastroenteritis	digestive	Physical activity	Physical activity variability		Physical activity
276	moderate_overall_M10	0.866452	-0.00336975	-5.58129e-05	-0.00085267	759	0.162647	0.00514984	0.0704575	0.0397345	0.971369	-0.0983775	-0.111168	0.527686	0.0339039	Disorders of fluid, electrolyte, and acid-base balance	endocrine/metabolic	Physical activity	Physical activity	Fraction of time	Physical activity
575	MET_overall_L5	0.866477	0.00103355	-5.15408e-05	-0.00118195	337	0.642751	0.359029	0.089047	0.0643617	0.971369	-0.0413056	-0.0590348	0.884928	0.614352	Other biliary tract disease	digestive	Physical activity	Physical activity	MET	Physical activity
531	MET_peak_time_mean	0.866535	0.138537	-0.00174882	-0.000907429	653	0.753887	0.853283	0.070093	0.0452284	0.97139	0.0219757	0.00836422	0.926549	0.939527	Peptic ulcer (excl. esophageal)	digestive	Diurnal rhythms	Phase	Hours past midnight	Diurnal rhythms
727	temp_IV	0.866673	-0.00085159	0.000364464	0.00097278	557	0.446654	0.219876	0.0673177	0.0536492	0.971498	0.05123	0.0658217	0.786832	0.464	Other disorders of synovium, tendon, and bursa	musculoskeletal	Diurnal rhythms	Variability		Diurnal rhythms
627	main_sleep_duration_mean_abs_dev	0.866732	-0.0837097	0.000652727	0.000937521	773	0.310672	0.233138	0.0677327	0.0457979	0.971498	-0.0686697	-0.0546069	0.68419	0.481526	Menopausal and postmenopausal disorders	genitourinary	Sleep	Sleep	Hours	Sleep
1002	inactivity_peak_time_mean_abs_dev	0.866778	-0.019193	0.000679581	0.00102702	467	0.728652	0.430963	0.0792127	0.0544545	0.971498	0.0274807	0.0428861	0.919198	0.680411	Symptoms concerning nutrition, metabolism, and development		Diurnal rhythms	Phase	Hours	Diurnal rhythms
371	sedentary_within_day_SD_L5	0.866788	-0.00138868	-7.68736e-05	-0.0013019	244	0.317236	0.136187	0.0951061	0.0769372	0.971498	-0.0951225	-0.114651	0.689705	0.346831	Inflammation of the eye	sense organs	Physical activity	Physical activity variability	Fraction of time	Physical activity
949	sleep_within_day_SD_M10	0.866927	-0.00966356	9.70731e-05	0.00144038	228	0.512646	0.616847	0.0980061	0.085068	0.97151	-0.0641677	-0.0425621	0.822492	0.809334	Allergies, other	injuries & poisonings	Sleep	Sleep variability		Sleep
598	temp_L1_time	0.86696	0.599997	-0.00481947	-0.0013889	273	0.370794	0.286713	0.107844	0.0710422	0.97151	0.0965207	0.0756872	0.73448	0.542123	Abnormal findings on examination of urine	genitourinary	Diurnal rhythms	Phase	Hours past midnight	Diurnal rhythms
560	sedentary_IV	0.866979	0.00593829	-0.00034466	-0.00121415	341	0.626809	0.310412	0.0943161	0.0631633	0.97151	-0.0458593	-0.0640716	0.878987	0.567004	Intestinal obstruction without mention of hernia	digestive	Diurnal rhythms	Variability		Diurnal rhythms
593	sedentary_hourly_SD	0.867045	-0.00224971	2.30335e-05	0.000722899	1019	0.57482	0.593059	0.0549878	0.0374303	0.97151	-0.0308468	-0.0200033	0.85429	0.794805	Hematuria	genitourinary	Physical activity	Physical activity variability	Fraction of time	Physical activity
727	temp_cosinor_rsquared	0.867087	-0.0124551	0.000143512	0.000967635	557	0.647022	0.761555	0.0671725	0.0535335	0.97151	-0.0307589	-0.0162443	0.887067	0.89387	Other disorders of synovium, tendon, and bursa	musculoskeletal	Diurnal rhythms	Amplitude		Diurnal rhythms
696	MVPA_hourly_SD_M10	0.867171	-0.000478508	-5.33032e-05	-0.0011118	377	0.356889	0.182413	0.0772034	0.0658516	0.97151	-0.0711295	-0.0878064	0.723819	0.41507	Psoriasis and related disorders	dermatologic	Physical activity	Physical activity variability	Fraction of time	Physical activity
216	MVPA_overall	0.867225	-0.00503033	4.72608e-05	0.000816772	661	0.444024	0.565697	0.0548882	0.0518123	0.97151	-0.042013	-0.0297614	0.785308	0.778455	Benign neoplasm of skin	neoplasms	Physical activity	Physical activity	Fraction of time	Physical activity
375	moderate_overall_M10	0.86723	-0.00563849	0.00011411	0.00174329	241	0.94532	0.606282	0.142013	0.0696349	0.97151	0.00974012	0.0358895	0.985567	0.80273	Disorders of lacrimal system	sense organs	Physical activity	Physical activity	Fraction of time	Physical activity
604	moderate_hourly_SD_M10	0.867304	-0.0027957	-8.20557e-05	-0.00136417	210	0.218275	0.0980668	0.0986935	0.0858156	0.97151	-0.121508	-0.14197	0.591931	0.282797	Disorders of penis	genitourinary	Physical activity	Physical activity variability	Fraction of time	Physical activity
586	main_sleep_onset_mean	0.867336	0.0819438	-0.00140315	-0.00125102	368	0.964866	0.813208	0.0965565	0.0614162	0.97151	0.00425316	-0.0145122	0.990959	0.920573	Other disorders of the kidney and ureters	genitourinary	Diurnal rhythms	Phase	Hours past midnight	Diurnal rhythms
1015	sleep_overall_L5	0.867378	-0.00840007	8.81167e-05	0.00143615	216	0.59294	0.64878	0.108343	0.0798666	0.97151	-0.0579186	-0.0363762	0.861639	0.829367	Effects of other external causes		Sleep	Sleep	Fraction of time	Sleep
573	sleep_peak_time_mean	0.867521	0.032432	-0.000940017	-0.00101126	554	0.783116	0.489974	0.0753071	0.0519992	0.97151	-0.0207293	-0.0358982	0.936914	0.723554	Other disorders of liver	digestive	Diurnal rhythms	Phase	Hours past midnight	Diurnal rhythms
597	main_sleep_onset_mean	0.86753	-0.0631077	0.00157553	0.00140471	278	0.843622	0.555726	0.106422	0.0713905	0.97151	0.0209933	0.0420639	0.957773	0.771651	Other disorders of urethra and urinary tract	genitourinary	Diurnal rhythms	Phase	Hours past midnight	Diurnal rhythms
593	sedentary_hourly_SD_L5	0.867545	-0.00131486	6.11951e-05	0.000715296	1019	0.660728	0.350623	0.0546171	0.0371777	0.97151	0.0239722	0.0347017	0.893654	0.606758	Hematuria	genitourinary	Physical activity	Physical activity variability	Fraction of time	Physical activity
870	moderate_within_day_SD_M10	0.867624	-0.000263829	5.08345e-05	0.000961626	456	0.477694	0.29509	0.0674602	0.0595229	0.97151	0.0478986	0.062323	0.803718	0.551288	Open wounds of head; neck; and trunk	injuries & poisonings	Physical activity	Physical activity variability	Fraction of time	Physical activity
366	MVPA_within_day_SD	0.867669	-0.00148292	-3.158e-05	-0.000610113	2301	0.248953	0.00192164	0.0539546	0.0230005	0.97151	-0.0622055	-0.0713572	0.623888	0.0157283	Cataract	sense organs	Physical activity	Physical activity variability	Fraction of time	Physical activity
565	self_report_getting_up_in_morning	0.867701	0.0305249	-0.000329613	-0.00110435	1180	0.623061	0.65531	0.0844967	0.0559297	0.97151	0.041533	0.0249677	0.877152	0.833801	Anal and rectal conditions	digestive	Sleep	Self-report		Sleep
532	acceleration_L5_time_abs_dev	0.867712	-0.0382492	0.000709944	0.000998427	509	0.987783	0.772303	0.07327	0.0556329	0.97151	0.00112193	0.0160983	0.997964	0.90001	Dysphagia	digestive	Diurnal rhythms	Phase	Hours	Diurnal rhythms
216	main_sleep_onset_mean_abs_dev	0.867729	-0.0324821	0.000623604	0.000826375	661	0.965536	0.778338	0.0556976	0.0525856	0.97151	0.0024066	0.0148022	0.991304	0.903393	Benign neoplasm of skin	neoplasms	Diurnal rhythms	Phase	Hours	Diurnal rhythms
596	acceleration_IV	0.867742	0.0208326	-0.00025116	-0.000814197	827	0.726487	0.786548	0.0650452	0.0389229	0.97151	0.0227532	0.0105403	0.918244	0.906852	Other disorders of bladder	genitourinary	Diurnal rhythms	Variability		Diurnal rhythms
479	sleep_peak_quality_mean	0.867846	-0.00765412	8.25855e-05	0.00129112	273	0.602875	0.691465	0.0935098	0.0737875	0.97151	-0.048651	-0.0292842	0.866543	0.85513	Other upper respiratory disease	respiratory	Sleep	Sleep	Hours	Sleep
689	other_sleep_mean	0.86785	0.077015	-0.000647296	-0.00088358	590	0.387185	0.374989	0.0653728	0.0487807	0.97151	0.0565311	0.0432774	0.746555	0.630113	Disorder of skin and subcutaneous tissue NOS	dermatologic	Sleep	Sleep	Hours	Sleep
242	acceleration_M10_time	0.867863	0.176432	-0.0017531	-0.00121977	329	0.520178	0.595844	0.0865684	0.0704647	0.97151	0.0556705	0.037374	0.826049	0.796171	Thyrotoxicosis with or without goiter	endocrine/metabolic	Diurnal rhythms	Phase	Hours past midnight	Diurnal rhythms
535	acceleration_L5_time	0.867876	0.124044	-0.000603718	-0.00051993	2160	0.0419452	0.0112929	0.0384588	0.0277985	0.97151	0.0782318	0.0704328	0.282307	0.061838	Gastritis and duodenitis	digestive	Diurnal rhythms	Phase	Hours past midnight	Diurnal rhythms
459	phase	0.86806	0.0446657	-0.000638153	-0.000655478	1309	0.85237	0.999873	0.0528058	0.0323433	0.97151	0.00982704	-5.1349e-06	0.960448	0.999902	Other disorders of circulatory system	circulatory system	Diurnal rhythms	Phase	Hours past midnight	Diurnal rhythms
1002	self_report_sleep_duration_abs_dev	0.868083	0.0344301	0.000652281	0.00100828	467	0.166339	0.0217605	0.0785179	0.0539516	0.97151	0.108677	0.123801	0.533808	0.0998445	Symptoms concerning nutrition, metabolism, and development		Sleep	Self-report	Hours	Sleep
394	acceleration_IV	0.868088	-0.0114091	0.000329439	0.00106796	566	0.813707	0.385068	0.0923083	0.0434852	0.97151	0.0217524	0.0377718	0.94786	0.640103	Rheumatic disease of the heart valves	circulatory system	Diurnal rhythms	Variability		Diurnal rhythms
979	moderate_between_day_SD	0.868177	0.00175062	-2.73661e-05	-0.00135655	249	0.894456	0.921704	0.091723	0.0832191	0.97151	0.0121688	-0.00817949	0.971579	0.969044	Adverse drug events and drug allergies	injuries & poisonings	Physical activity	Physical activity variability	Fraction of time	Physical activity
949	MET_within_day_SD_L5	0.86819	0.000161571	6.79539e-05	0.00143543	228	0.404516	0.224626	0.0988029	0.0855548	0.97151	0.0823619	0.103893	0.758398	0.470708	Allergies, other	injuries & poisonings	Physical activity	Physical activity variability		Physical activity
574	temp_phase_abs_dev	0.868246	-0.191686	0.00278017	0.000639912	1300	0.84714	0.985056	0.0462995	0.0359539	0.97151	-0.00892522	0.000673462	0.959084	0.994169	Cholelithiasis and cholecystitis	digestive	Diurnal rhythms	Phase	Hours	Diurnal rhythms
293	sleep_peak_time_mean_abs_dev	0.86827	-0.0301506	0.000914536	0.0014852	217	0.744493	0.54532	0.1004	0.0909389	0.97151	0.0327216	0.0549995	0.924697	0.764194	Symptoms involving head and neck	mental disorders	Diurnal rhythms	Phase	Hours	Diurnal rhythms
414	acceleration_IV	0.868284	0.0487049	-0.000513622	-0.00166503	221	0.628114	0.567333	0.136899	0.0722682	0.97151	0.0663123	0.0413368	0.879214	0.779583	Other forms of chronic heart disease	circulatory system	Diurnal rhythms	Variability		Diurnal rhythms
242	tasks_light_peak_value_mean	0.868291	-0.0112749	0.000132999	0.00120505	329	0.676345	0.798515	0.085946	0.0697431	0.97151	-0.0358791	-0.0178034	0.899844	0.912455	Thyrotoxicosis with or without goiter	endocrine/metabolic	Physical activity	Physical activity	Fraction of time	Physical activity
379	sedentary_within_day_SD	0.868312	-0.00343899	4.17757e-05	0.00120154	471	0.751615	0.763398	0.103713	0.0491767	0.97151	-0.0328265	-0.0148034	0.926173	0.895382	Other disorders of eye	sense organs	Physical activity	Physical activity variability	Fraction of time	Physical activity
80	moderate_hourly_SD	0.868359	-0.00829294	5.8929e-05	0.00116793	331	0.238752	0.217017	0.0849846	0.0669119	0.97151	-0.100124	-0.0826047	0.61481	0.460554	Postoperative infection	infectious diseases	Physical activity	Physical activity variability	Fraction of time	Physical activity
1015	acceleration_RA	0.868369	-0.0120893	9.84804e-05	0.00139918	216	0.372715	0.346433	0.106355	0.0784012	0.97151	-0.0948063	-0.0738186	0.736051	0.602873	Effects of other external causes		Diurnal rhythms	Amplitude		Diurnal rhythms
686	main_sleep_duration_mean_abs_dev	0.868369	0.0841277	-0.000778933	-0.00111879	327	0.435742	0.566252	0.0760827	0.0741267	0.97151	0.0593001	0.0425182	0.780528	0.778871	Other local infections of skin and subcutaneous tissue	dermatologic	Sleep	Sleep	Hours	Sleep
285	main_sleep_duration_mean_abs_dev	0.868417	0.0052038	0.000488439	0.000701552	998	0.384439	0.148521	0.0529566	0.0391626	0.97151	0.0460596	0.0565829	0.744152	0.365966	Other anemias	hematopoietic	Sleep	Sleep	Hours	Sleep
195	self_report_chronotype	0.868516	-0.0250582	0.00047174	0.00107505	1585	0.981001	0.739347	0.0849232	0.0545434	0.97151	0.00202247	0.0181482	0.996092	0.881506	Cancer, suspected or other	neoplasms	Diurnal rhythms	Self-report		Diurnal rhythms
211	acceleration_between_day_SD	0.868516	-0.457703	0.0048618	0.00100445	565	0.609488	0.616494	0.0769695	0.0484196	0.97151	-0.0393168	-0.0242501	0.870597	0.809094	Benign neoplasm of other parts of digestive system	neoplasms	Physical activity	Physical activity variability	g	Physical activity
702	mesor	0.868537	-0.00168691	-8.99089e-05	-0.000963375	588	0.353947	0.0596609	0.0766586	0.0454033	0.97151	-0.0710609	-0.0855115	0.721451	0.203875	Degenerative skin conditions and other dermatoses	dermatologic	Physical activity	Physical activity	g	Physical activity
835	walking_within_day_SD_M10	0.868648	0.00525035	-5.76917e-05	-0.00122717	296	0.588699	0.743295	0.0817168	0.0787156	0.97151	0.0441867	0.0257792	0.860131	0.883506	Internal derangement of knee	injuries & poisonings	Physical activity	Physical activity variability	Fraction of time	Physical activity
318	temp_cosinor_rsquared	0.868659	-0.0304611	9.84919e-05	0.000664083	960	0.000297182	0.000179342	0.0466689	0.0424065	0.97151	-0.16886	-0.158899	0.0134984	0.00228908	Tobacco use disorder	mental disorders	Diurnal rhythms	Amplitude		Diurnal rhythms
528	self_report_daytime_dozing	0.868673	-0.0148817	0.000238274	0.00143938	277	0.914183	0.902884	0.0995905	0.0889872	0.97151	-0.0107324	0.0108583	0.976901	0.961492	Diseases of the oral soft tissues, excluding lesions specific for gingiva and tongue	digestive	Sleep	Self-report		Sleep
79	main_sleep_onset_mean_abs_dev	0.868707	-0.0397901	-0.0007977	-0.00105708	394	0.104811	0.0743253	0.0683513	0.0710064	0.97151	-0.110868	-0.126724	0.43848	0.236347	Viral infection	infectious diseases	Diurnal rhythms	Phase	Hours	Diurnal rhythms
38	self_report_getting_up_in_morning	0.868743	0.0604532	-0.000507766	-0.00170124	445	0.435171	0.310039	0.139641	0.082209	0.97151	0.108977	0.0834584	0.780229	0.566741	Septicemia	infectious diseases	Sleep	Self-report		Sleep
702	inactivity_peak_time_mean	0.8688	0.057792	-0.000975629	-0.00100279	588	0.957634	0.819696	0.0799558	0.0473563	0.97151	0.0042475	-0.0107943	0.988962	0.923896	Degenerative skin conditions and other dermatoses	dermatologic	Diurnal rhythms	Phase	Hours past midnight	Diurnal rhythms
1011	phase	0.869059	0.1885	-0.00113942	-0.00117036	295	0.137299	0.12208	0.0869783	0.0722387	0.97151	0.129248	0.111692	0.491059	0.324919	Complications of surgical and medical procedures		Diurnal rhythms	Phase	Hours past midnight	Diurnal rhythms
306	self_report_getting_up_in_morning	0.869129	-0.0171442	0.000228164	0.000764452	2865	0.813563	0.912754	0.065282	0.0358612	0.97151	-0.015396	-0.00392926	0.947737	0.965787	Other mental disorder	mental disorders	Sleep	Self-report		Sleep
1100	main_sleep_duration_mean	0.869149	-0.167377	0.00131468	0.00122825	293	0.349447	0.31133	0.0949251	0.0695298	0.97151	-0.0888196	-0.0703959	0.718239	0.568089	Family history		Sleep	Sleep	Hours	Sleep
619	MVPA_overall	0.869229	0.00302994	-4.64613e-05	-0.000802955	670	0.869198	0.94645	0.0498036	0.0572118	0.97151	0.00820164	-0.00384269	0.964696	0.979468	Noninflammatory female genital disorders	genitourinary	Physical activity	Physical activity	Fraction of time	Physical activity
689	inactivity_peak_time_mean	0.869233	-0.0399826	0.00088158	0.000906119	590	0.897352	0.658695	0.0677558	0.0505588	0.97151	0.00874105	0.0223328	0.9724	0.835797	Disorder of skin and subcutaneous tissue NOS	dermatologic	Diurnal rhythms	Phase	Hours past midnight	Diurnal rhythms
1015	acceleration_L5_time_abs_dev	0.869235	0.0784312	-0.0010288	-0.00144685	216	0.781387	0.911979	0.110713	0.0816144	0.97151	0.0307247	0.00902193	0.936227	0.965534	Effects of other external causes		Diurnal rhythms	Phase	Hours	Diurnal rhythms
537	acceleration_M10_time	0.869263	-0.0966753	0.00201696	0.00140335	275	0.928506	0.660736	0.110559	0.070563	0.97151	0.00991999	0.0309703	0.980899	0.837186	Other disorders of stomach and duodenum	digestive	Diurnal rhythms	Phase	Hours past midnight	Diurnal rhythms
939	self_report_sleep_duration_abs_dev	0.869278	-0.0181559	0.000464761	0.000718418	893	0.811031	0.629147	0.0478798	0.0460192	0.97151	0.011448	0.0222243	0.946837	0.81724	Atopic/contact dermatitis due to other or unspecified	dermatologic	Sleep	Self-report	Hours	Sleep
575	sedentary_overall_L5	0.869317	0.00117258	-6.23139e-05	-0.00114789	337	0.638392	0.357724	0.0883784	0.0638798	0.97151	-0.0415338	-0.0587521	0.883834	0.612887	Other biliary tract disease	digestive	Physical activity	Physical activity	Fraction of time	Physical activity
289	temp_amplitude	0.869348	0.0726217	-0.00108505	-0.00118581	339	0.874585	0.95445	0.0896225	0.0637479	0.97151	0.0141459	-0.00364126	0.966349	0.981766	Other diseases of blood and blood-forming organs	hematopoietic	Diurnal rhythms	Amplitude	Celsius	Diurnal rhythms
709	acceleration_hourly_SD_M10	0.86935	1.92916	-0.0301753	-0.00146361	262	0.90221	0.90508	0.106392	0.0744805	0.97151	0.0130725	-0.00888167	0.97374	0.962149	Diffuse diseases of connective tissue	dermatologic	Physical activity	Physical activity variability	Fraction of time	Physical activity
727	MET_RA	0.869353	0.0104376	-6.01304e-05	-0.000940867	557	0.0931996	0.0657693	0.0664574	0.0529636	0.97151	0.11157	0.097457	0.415488	0.217797	Other disorders of synovium, tendon, and bursa	musculoskeletal	Diurnal rhythms	Amplitude	MET	Diurnal rhythms
665	main_sleep_ratio_mean	0.869353	-0.00287903	5.19993e-05	0.00229838	404	0.991691	0.903776	0.0809276	0.2782	0.97151	-0.00084276	0.0336329	0.998779	0.961492	Obstetrical/birth trauma	pregnancy complications	Sleep	Sleep		Sleep
451	acceleration_L5_time	0.869386	-0.0237199	-0.00147624	-0.00127136	285	0.350646	0.127663	0.0968043	0.0718267	0.97151	-0.0903527	-0.109423	0.719161	0.332732	Phlebitis and thrombophlebitis	circulatory system	Diurnal rhythms	Phase	Hours past midnight	Diurnal rhythms
785	MET_peak_value_mean	0.869395	-0.0103036	-0.000155229	-0.000403615	2842	0.0782136	0.0326843	0.0278156	0.0257688	0.97151	-0.0489895	-0.0550437	0.38165	0.132837	Abdominal pain	symptoms	Physical activity	Physical activity	MET	Physical activity
350	total_sleep_mean_abs_dev	0.869397	0.0642772	0.00106289	0.00130885	305	0.176845	0.00651409	0.111907	0.0627616	0.97151	0.151138	0.170771	0.546444	0.0406414	Abnormal movement	neurological	Sleep	Sleep	Hours	Sleep
604	MET_RA	0.86942	0.000581276	-8.35092e-05	-0.00130668	210	0.513553	0.324156	0.0960808	0.0835439	0.97151	-0.062772	-0.0823721	0.823012	0.581726	Disorders of penis	genitourinary	Diurnal rhythms	Amplitude	MET	Diurnal rhythms
628	mesor	0.869456	-0.0147563	8.03073e-05	0.000860493	557	0.0366581	0.109898	0.0530167	0.0612242	0.97151	-0.110787	-0.0978799	0.265722	0.303639	Ovarian cyst	genitourinary	Physical activity	Physical activity	g	Physical activity
537	sedentary_hourly_SD_L5	0.869473	0.0179756	-0.000117628	-0.00137492	275	0.21355	0.101377	0.108122	0.069505	0.97151	0.134492	0.113868	0.588294	0.288388	Other disorders of stomach and duodenum	digestive	Physical activity	Physical activity variability	Fraction of time	Physical activity
591	acceleration_within_day_SD	0.869534	-2.08989	0.00725692	0.000681929	985	0.00304339	3.37891e-05	0.05361	0.0358447	0.97151	-0.158879	-0.14865	0.0633189	0.000573811	Urinary tract infection	genitourinary	Physical activity	Physical activity variability	Fraction of time	Physical activity
979	moderate_between_day_SD_M10	0.869552	0.00215449	-5.35752e-05	-0.00135457	249	0.828698	0.630928	0.0925632	0.0839814	0.97151	-0.0200283	-0.0403469	0.953833	0.817974	Adverse drug events and drug allergies	injuries & poisonings	Physical activity	Physical activity variability	Fraction of time	Physical activity
695	MVPA_hourly_SD	0.869576	0.000239912	6.82271e-05	0.0013049	298	0.399201	0.200565	0.0905724	0.074948	0.97151	0.0763583	0.0959318	0.755125	0.440074	Erythematous conditions	dermatologic	Physical activity	Physical activity variability	Fraction of time	Physical activity
851	inactivity_peak_value_mean	0.869616	0.0998915	-0.00153113	-0.00107214	469	0.900906	0.920557	0.088173	0.0511654	0.97151	0.0109792	-0.00510288	0.973517	0.968909	Complications of transplants and reattached limbs	injuries & poisonings	Sleep	Sleep		Sleep
578	sleep_peak_quality_SD	0.86976	-0.000648803	2.36141e-05	0.000558174	1487	0.704043	0.477874	0.0404439	0.0334436	0.97151	0.0153636	0.0237362	0.909386	0.714535	Gastrointestinal hemorrhage	digestive	Sleep	Sleep variability	Hours	Sleep
702	inactivity_peak_time_mean_abs_dev	0.869793	0.0155556	-0.000657455	-0.000993584	588	0.696684	0.330118	0.0798822	0.0472764	0.97151	-0.0311385	-0.0460423	0.906594	0.587255	Degenerative skin conditions and other dermatoses	dermatologic	Diurnal rhythms	Phase	Hours	Diurnal rhythms
185	acceleration_hourly_SD	0.869832	1.05614	-0.0169409	-0.0011594	629	0.93498	0.823974	0.104353	0.0399106	0.97151	0.00851334	-0.00887766	0.982324	0.925982	Cancer of prostate	neoplasms	Physical activity	Physical activity variability	Fraction of time	Physical activity
185	main_sleep_onset_mean_abs_dev	0.869891	0.0667107	-0.000932396	-0.00123557	629	0.854222	0.963918	0.111278	0.0422674	0.97151	0.0204457	0.00191211	0.961012	0.9858	Cancer of prostate	neoplasms	Diurnal rhythms	Phase	Hours	Diurnal rhythms
540	sleep_peak_time_mean_abs_dev	0.869914	-0.0522318	0.000602531	0.000978504	444	0.642431	0.798652	0.0667794	0.06401	0.97151	-0.0310062	-0.0163286	0.884845	0.912455	Appendiceal conditions	digestive	Diurnal rhythms	Phase	Hours	Diurnal rhythms
994	tasks_light_hourly_SD	0.869953	-0.00786006	6.04486e-05	0.00125842	347	0.354147	0.215757	0.101898	0.0610229	0.97151	-0.0944179	-0.0755416	0.721451	0.458826	Sepsis and SIRS	injuries & poisonings	Physical activity	Physical activity variability	Fraction of time	Physical activity
573	acceleration_L5_time_abs_dev	0.869995	0.00922111	0.00070929	0.000997506	554	0.370689	0.113603	0.0757718	0.052326	0.97151	0.0678309	0.0827935	0.73445	0.309905	Other disorders of liver	digestive	Diurnal rhythms	Phase	Hours	Diurnal rhythms
195	sedentary_within_day_SD	0.870017	-0.00269608	2.10746e-05	0.000606143	1585	0.371695	0.231329	0.0494851	0.0293356	0.97151	-0.0442061	-0.0351139	0.735148	0.478957	Cancer, suspected or other	neoplasms	Physical activity	Physical activity variability	Fraction of time	Physical activity
600	main_sleep_duration_mean	0.870048	0.110379	-0.000932079	-0.000870799	1242	0.482715	0.178188	0.0786776	0.0313177	0.97151	0.0552279	0.0421659	0.807163	0.409552	Hyperplasia of prostate	genitourinary	Sleep	Sleep	Hours	Sleep
394	temp_IV	0.870138	0.0071523	0.000396278	0.0010577	566	0.405485	0.0333071	0.0928779	0.0437536	0.97151	0.0772632	0.0931287	0.759232	0.13475	Rheumatic disease of the heart valves	circulatory system	Diurnal rhythms	Variability		Diurnal rhythms
379	moderate_between_day_SD_M10	0.870152	0.00114943	-4.6649e-05	-0.00117945	471	0.728767	0.274554	0.103262	0.0489631	0.97151	-0.0358082	-0.0535	0.919198	0.529851	Other disorders of eye	sense organs	Physical activity	Physical activity variability	Fraction of time	Physical activity
578	main_sleep_onset_mean_abs_dev	0.87026	-0.0152542	0.000422504	0.000559885	1487	0.795057	0.573371	0.0407289	0.0337021	0.97151	0.0105794	0.0189777	0.94083	0.783234	Gastrointestinal hemorrhage	digestive	Diurnal rhythms	Phase	Hours	Diurnal rhythms
709	acceleration_during_main_sleep_mean	0.870268	-0.0413499	0.000665118	0.00152067	262	0.921992	0.878563	0.111329	0.0779363	0.97151	-0.010902	0.0119081	0.979414	0.950668	Diffuse diseases of connective tissue	dermatologic	Sleep	Sleep	g	Sleep
520	sedentary_hourly_SD_L5	0.870272	-0.00712351	0.000114588	0.00133939	211	0.898067	0.925969	0.0749264	0.112922	0.97151	-0.00959839	0.0104925	0.972756	0.970393	Disorders of tooth development	digestive	Physical activity	Physical activity variability	Fraction of time	Physical activity
508	main_sleep_onset_SD	0.870301	0.132214	-0.00107961	-0.00158681	212	0.415747	0.275479	0.131543	0.0763393	0.97151	0.107054	0.0832522	0.765962	0.530797	Pulmonary collapse; interstitial and compensatory emphysema	respiratory	Diurnal rhythms	Phase Variability	Hours	Diurnal rhythms
318	moderate_within_day_SD	0.870312	-0.00715503	3.01384e-05	0.000659281	960	0.0103942	0.00965112	0.0469271	0.0426412	0.97151	-0.120257	-0.110368	0.134258	0.054741	Tobacco use disorder	mental disorders	Physical activity	Physical activity variability	Fraction of time	Physical activity
709	MVPA_between_day_SD	0.870382	-0.00125101	4.1519e-05	0.00151632	262	0.734318	0.437036	0.111109	0.0777826	0.97151	0.0377095	0.0604543	0.921054	0.68468	Diffuse diseases of connective tissue	dermatologic	Physical activity	Physical activity variability	Fraction of time	Physical activity
1009	self_report_getting_up_in_morning	0.870427	0.0459914	-0.000426918	-0.00143037	503	0.488193	0.531151	0.1088	0.0861701	0.97151	0.0754217	0.0539662	0.810333	0.754959	Injury, NOS		Sleep	Self-report		Sleep
276	sleep_peak_quality_mean	0.870485	-0.00583429	5.29841e-05	0.000828341	759	0.517651	0.404406	0.0705634	0.0398516	0.97151	-0.0456531	-0.033228	0.824167	0.65783	Disorders of fluid, electrolyte, and acid-base balance	endocrine/metabolic	Sleep	Sleep	Hours	Sleep
340	acceleration_between_day_SD_M10	0.870537	-0.803791	0.0066072	0.000642609	1049	0.308034	0.442217	0.0420182	0.0431941	0.97151	-0.0428324	-0.0331932	0.681682	0.688206	Migraine	neurological	Physical activity	Physical activity variability	Fraction of time	Physical activity
728	main_sleep_ratio_mean	0.87054	0.000751803	-3.32628e-05	-0.00147022	283	0.695958	0.273721	0.121888	0.0636656	0.97151	-0.0476324	-0.0696857	0.906533	0.529011	Disorders of muscle, ligament, and fascia	musculoskeletal	Sleep	Sleep		Sleep
532	temp_amplitude	0.870595	-0.0882752	0.000853177	0.000932404	509	0.517837	0.557398	0.0698791	0.0531844	0.97151	-0.0451903	-0.0312042	0.8242	0.772607	Dysphagia	digestive	Diurnal rhythms	Amplitude	Celsius	Diurnal rhythms
790	acceleration_between_day_SD_M10	0.870615	0.13225	-0.0100418	-0.00097665	632	0.620584	0.198958	0.0825269	0.0432078	0.97151	-0.0408532	-0.055503	0.875802	0.437891	Nonspecific findings on examination of blood	symptoms	Physical activity	Physical activity variability	Fraction of time	Physical activity
185	temp_phase_abs_dev	0.870635	0.459831	-0.00528556	-0.00121658	629	0.723872	0.623635	0.110185	0.0421408	0.97151	0.0389276	0.0206789	0.917133	0.813323	Cancer of prostate	neoplasms	Diurnal rhythms	Phase	Hours	Diurnal rhythms
1015	sedentary_hourly_SD	0.870692	-0.00264067	4.49494e-05	0.00141072	216	0.961379	0.843642	0.109175	0.080481	0.97151	-0.00528674	0.0158741	0.989877	0.93495	Effects of other external causes		Physical activity	Physical activity variability	Fraction of time	Physical activity
560	sleep_within_day_SD_L5	0.870717	0.00653553	-7.18735e-05	-0.00114544	341	0.653123	0.695847	0.0915751	0.0613276	0.97151	0.0411569	0.0239753	0.890223	0.857399	Intestinal obstruction without mention of hernia	digestive	Sleep	Sleep		Sleep
555	temp_L1_time	0.87075	-0.50141	0.00375983	0.00108353	376	0.278711	0.305758	0.0783803	0.0670309	0.97151	-0.084905	-0.0686521	0.654362	0.562458	Inflammatory bowel disease and other gastroenteritis and colitis	digestive	Diurnal rhythms	Phase	Hours past midnight	Diurnal rhythms
686	sedentary_hourly_SD_L5	0.870751	0.0154989	-9.21543e-05	-0.00107717	327	0.103228	0.144279	0.0748219	0.0724353	0.97151	0.121919	0.105762	0.435755	0.359683	Other local infections of skin and subcutaneous tissue	dermatologic	Physical activity	Physical activity variability	Fraction of time	Physical activity
561	main_sleep_onset_mean	0.870752	0.0408169	-0.000680519	-0.000606737	1414	0.945243	0.861679	0.043985	0.0348948	0.97151	0.00302099	-0.00608006	0.985567	0.943472	Symptoms involving digestive system	digestive	Diurnal rhythms	Phase	Hours past midnight	Diurnal rhythms
701	MET_peak_value_mean	0.870802	0.019049	-0.000390149	-0.00101444	382	0.931193	0.73728	0.072548	0.0640334	0.97151	-0.00626416	-0.0214807	0.980899	0.880661	Other hypertrophic and atrophic conditions of skin	dermatologic	Physical activity	Physical activity	MET	Physical activity
597	temp_RA	0.870888	-0.00607441	4.35367e-05	0.00132929	278	0.276992	0.182548	0.103352	0.0693309	0.97151	-0.112357	-0.0924172	0.652799	0.415225	Other disorders of urethra and urinary tract	genitourinary	Diurnal rhythms	Amplitude		Diurnal rhythms
593	self_report_sleep_duration	0.870914	-0.0123215	0.000713068	0.000712822	1019	0.630453	0.322632	0.055889	0.037995	0.97151	0.0268879	0.0375802	0.88022	0.580517	Hematuria	genitourinary	Sleep	Self-report	Hours	Sleep
414	sleep_peak_quality_mean	0.87093	-0.0143563	0.000105591	0.00165078	221	0.33495	0.137258	0.138611	0.07327	0.97151	-0.13365	-0.108889	0.705878	0.348448	Other forms of chronic heart disease	circulatory system	Sleep	Sleep	Hours	Sleep
375	acceleration_within_day_SD_L5	0.870993	0.169933	-0.00224242	-0.0017296	241	0.804499	0.888254	0.145206	0.07116	0.97151	0.035943	0.00999903	0.94403	0.954904	Disorders of lacrimal system	sense organs	Physical activity	Physical activity variability	Fraction of time	Physical activity
216	amplitude	0.870999	0.00606267	-7.39943e-05	-0.000767192	661	0.697054	0.855005	0.0530787	0.0501041	0.97151	0.0206638	0.00915591	0.906594	0.940304	Benign neoplasm of skin	neoplasms	Diurnal rhythms	Amplitude	g	Diurnal rhythms
789	MET_within_day_SD_L5	0.871029	0.00756668	-3.35333e-05	-0.000708346	877	0.0212667	0.00912755	0.0524784	0.0422834	0.97151	0.120877	0.110252	0.199923	0.0524985	Nausea and vomiting	symptoms	Physical activity	Physical activity variability		Physical activity
858	sedentary_within_day_SD	0.871082	-0.00464021	4.97406e-05	0.00143062	283	0.641737	0.618672	0.117727	0.0669358	0.97151	-0.0547759	-0.0333165	0.884845	0.810217	Complication of internal orthopedic device	injuries & poisonings	Physical activity	Physical activity variability	Fraction of time	Physical activity
788	sleep_peak_quality_mean	0.871136	-0.00198856	5.47744e-05	0.000856329	688	0.814716	0.511682	0.0683144	0.0439698	0.97151	0.0160094	0.0288543	0.948139	0.740399	Syncope and collapse	symptoms	Sleep	Sleep	Hours	Sleep
288	main_sleep_offset_mean	0.871144	0.0748676	0.00132425	0.00130303	296	0.151656	0.0180433	0.101367	0.0697203	0.97151	0.145335	0.164881	0.512582	0.0871588	Diseases of white blood cells	hematopoietic	Diurnal rhythms	Phase	Hours past midnight	Diurnal rhythms
579	num_wakings_mean	0.871152	-0.0299487	0.001125	0.00124558	297	0.703941	0.44049	0.0930193	0.070046	0.97151	0.0353483	0.054032	0.909386	0.687054	Other symptoms involving abdomen and pelvis	digestive	Sleep	Sleep		Sleep
695	walking_hourly_SD	0.871179	0.00459664	-6.03322e-05	-0.00130516	298	0.763045	0.915253	0.0917273	0.0759036	0.97151	0.0276547	0.00807733	0.929565	0.96679	Erythematous conditions	dermatologic	Physical activity	Physical activity variability	Fraction of time	Physical activity
871	self_report_sleeplessness	0.871186	0.0666498	-0.000704767	-0.00140989	371	0.572404	0.715801	0.0988245	0.0951456	0.97151	0.0557893	0.034641	0.852897	0.868657	Open wounds of extremities	injuries & poisonings	Sleep	Self-report		Sleep
696	main_sleep_duration_mean	0.871243	-0.143836	0.00116257	0.00108613	377	0.337537	0.379423	0.0778286	0.0663846	0.971529	-0.0746424	-0.0583504	0.707699	0.634633	Psoriasis and related disorders	dermatologic	Sleep	Sleep	Hours	Sleep
979	self_report_snoring	0.871327	-0.0730348	0.000631066	0.00131637	249	0.380341	0.471943	0.0911288	0.0836894	0.97158	-0.079946	-0.0602005	0.741545	0.710594	Adverse drug events and drug allergies	injuries & poisonings	Sleep	Self-report		Sleep
729	acceleration_hourly_SD	0.871415	-2.13916	0.0171365	0.00117279	301	0.322242	0.370258	0.0827338	0.0717683	0.971599	-0.0818967	-0.0643049	0.694467	0.625249	Other disorders of soft tissues	musculoskeletal	Physical activity	Physical activity variability	Fraction of time	Physical activity
859	self_report_snoring	0.871447	0.0766152	-0.000713333	-0.00148797	245	0.49718	0.472633	0.114849	0.0774936	0.971599	0.0779764	0.0556568	0.81575	0.711072	Complication due to other implant and internal device	injuries & poisonings	Sleep	Self-report		Sleep
686	acceleration_hourly_SD_M10	0.871462	-2.17808	0.0213702	0.00103653	327	0.501744	0.636883	0.0724005	0.0700908	0.971599	-0.0486356	-0.0330876	0.817721	0.822212	Other local infections of skin and subcutaneous tissue	dermatologic	Physical activity	Physical activity variability	Fraction of time	Physical activity
540	MET_RA	0.871557	0.00710677	-5.94223e-05	-0.000929787	444	0.350063	0.454151	0.064273	0.0616082	0.971634	0.0600621	0.0461153	0.718757	0.697772	Appendiceal conditions	digestive	Diurnal rhythms	Amplitude	MET	Diurnal rhythms
939	MET_within_day_SD_L5	0.871571	-0.00101764	3.33484e-05	0.00070444	893	0.718539	0.54283	0.0478556	0.0457066	0.971634	0.017248	0.0278146	0.915343	0.762749	Atopic/contact dermatitis due to other or unspecified	dermatologic	Physical activity	Physical activity variability		Physical activity
785	sedentary_within_day_SD	0.871637	0.000986411	-1.41506e-05	-0.000406994	2842	0.833937	0.996417	0.0285522	0.0264385	0.971654	0.00598619	-0.000118729	0.9554	0.998743	Abdominal pain	symptoms	Physical activity	Physical activity variability	Fraction of time	Physical activity
480	self_report_daytime_dozing	0.871695	0.0148864	-0.000124283	-0.000750773	1181	0.410518	0.356775	0.0590938	0.040554	0.971654	0.0486341	0.0373725	0.762631	0.612227	Pneumonia	respiratory	Sleep	Self-report		Sleep
550	phase	0.871707	0.0153509	0.000386145	0.000396629	3667	0.22355	0.0458203	0.0308767	0.021797	0.971654	0.0375823	0.0435317	0.597704	0.168871	Abdominal hernia	digestive	Diurnal rhythms	Phase	Hours past midnight	Diurnal rhythms
574	moderate_overall_M10	0.871816	-0.00491276	3.99047e-05	0.000609635	1300	0.359856	0.357863	0.0453486	0.0352154	0.971703	-0.0415237	-0.0323792	0.725681	0.61301	Cholelithiasis and cholecystitis	digestive	Physical activity	Physical activity	Fraction of time	Physical activity
394	sedentary_within_day_SD_L5	0.871846	-0.0020367	6.16856e-05	0.00104468	566	0.804898	0.377704	0.0929686	0.0437964	0.971703	0.0229647	0.038635	0.944182	0.632828	Rheumatic disease of the heart valves	circulatory system	Physical activity	Physical activity variability	Fraction of time	Physical activity
627	moderate_overall	0.871879	-0.00532433	3.17652e-05	0.000874097	773	0.133994	0.0547829	0.0656862	0.0444242	0.971703	-0.0984364	-0.085325	0.485987	0.192139	Menopausal and postmenopausal disorders	genitourinary	Physical activity	Physical activity	Fraction of time	Physical activity
689	MVPA_hourly_SD_M10	0.871907	-0.00435765	4.2001e-05	0.000876055	590	0.523148	0.553583	0.0668879	0.0499112	0.971703	-0.0427086	-0.0295678	0.827677	0.769966	Disorder of skin and subcutaneous tissue NOS	dermatologic	Physical activity	Physical activity variability	Fraction of time	Physical activity
79	MET_peak_time_mean_abs_dev	0.872088	0.11451	-0.00120887	-0.00103347	394	0.549064	0.720204	0.0685193	0.0713385	0.971861	0.0410548	0.0255527	0.84113	0.871162	Viral infection	infectious diseases	Diurnal rhythms	Phase	Hours	Diurnal rhythms
368	self_report_sleep_duration_abs_dev	0.872298	0.144313	-0.000755426	-0.00116772	322	0.0942177	0.027434	0.0949149	0.0640857	0.972031	0.158852	0.141336	0.418	0.117082	Visual disturbances	sense organs	Sleep	Self-report	Hours	Sleep
296	MVPA_hourly_SD	0.87232	-0.0112944	3.16183e-05	0.000604728	1214	1.74865e-06	5.46185e-05	0.0382204	0.0430379	0.972031	-0.182756	-0.173685	0.00031425	0.000863864	Mood disorders	mental disorders	Physical activity	Physical activity variability	Fraction of time	Physical activity
783	self_report_sleep_duration	0.872427	0.115338	-0.00119716	-0.00119674	317	0.566609	0.667502	0.0863381	0.0733869	0.972107	0.049477	0.0315259	0.850002	0.8411	Fever of unknown origin	symptoms	Sleep	Self-report	Hours	Sleep
1009	main_sleep_onset_mean_abs_dev	0.872505	-0.0229293	0.000658869	0.000873107	503	0.776949	0.604435	0.0622516	0.0593247	0.972113	0.0176359	0.0307325	0.934766	0.801822	Injury, NOS		Diurnal rhythms	Phase	Hours	Diurnal rhythms
798	moderate_hourly_SD_M10	0.87251	-0.00962766	6.38216e-05	0.00106103	377	0.191814	0.188068	0.0779168	0.0651701	0.972113	-0.101702	-0.0857869	0.563064	0.422777	Malaise and fatigue	symptoms	Physical activity	Physical activity variability	Fraction of time	Physical activity
418	acceleration_L5_time_abs_dev	0.872599	0.00882165	0.000343706	0.000483368	2150	0.285692	0.103199	0.0365211	0.0283764	0.972167	0.0389916	0.0462421	0.66065	0.291896	Nonspecific chest pain	circulatory system	Diurnal rhythms	Phase	Hours	Diurnal rhythms
454	temp_L1_time	0.872704	0.242804	-0.00269929	-0.000777894	840	0.643916	0.722333	0.058819	0.0436752	0.972237	0.0271883	0.0155198	0.885665	0.872272	Varicose veins	circulatory system	Diurnal rhythms	Phase	Hours past midnight	Diurnal rhythms
709	MET_overall	0.87274	0.04901	-0.000241875	-0.0014587	262	0.0479735	0.0111546	0.108884	0.0762253	0.972237	0.215341	0.19346	0.301276	0.0613107	Diffuse diseases of connective tissue	dermatologic	Physical activity	Physical activity	MET	Physical activity
433	sedentary_within_day_SD_L5	0.872808	0.0117834	-5.30287e-05	-0.000898072	749	0.0597951	0.000437419	0.0797737	0.0388679	0.972242	0.150165	0.136694	0.335381	0.00478729	Cerebrovascular disease	circulatory system	Physical activity	Physical activity variability	Fraction of time	Physical activity
788	MET_overall	0.872856	-0.00968343	-0.000139598	-0.000841886	688	0.124071	0.00741752	0.0680789	0.0438175	0.972242	-0.104703	-0.117331	0.471855	0.0449255	Syncope and collapse	symptoms	Physical activity	Physical activity	MET	Physical activity
689	acceleration_within_day_SD	0.872862	0.0919755	-0.00881501	-0.000828341	590	0.562384	0.299433	0.0637237	0.0475497	0.972242	-0.0369159	-0.049341	0.847643	0.555593	Disorder of skin and subcutaneous tissue NOS	dermatologic	Physical activity	Physical activity variability	Fraction of time	Physical activity
870	tasks_light_overall_M10	0.872942	-0.00308938	6.1285e-05	0.000929812	456	0.949944	0.761387	0.0679831	0.0599843	0.972254	0.00426785	0.018215	0.987161	0.89387	Open wounds of head; neck; and trunk	injuries & poisonings	Physical activity	Physical activity	Fraction of time	Physical activity
275	tasks_light_peak_value_mean	0.872984	-0.00153034	-0.000154819	-0.00140275	258	0.433788	0.112368	0.11628	0.0705793	0.972254	-0.0910171	-0.112058	0.779222	0.30773	Disorders of mineral metabolism	endocrine/metabolic	Physical activity	Physical activity	Fraction of time	Physical activity
379	temp_IV	0.873011	-0.0342146	0.000423198	0.00112955	471	0.772832	0.798335	0.101138	0.0479562	0.972254	-0.0291962	-0.012253	0.933072	0.912455	Other disorders of eye	sense organs	Diurnal rhythms	Variability		Diurnal rhythms
189	acceleration_M10_time_abs_dev	0.873134	0.138152	-0.00139446	-0.00149894	322	0.622575	0.449484	0.134213	0.0576193	0.972254	0.0660609	0.0435768	0.877031	0.694251	Cancer of urinary organs (incl. kidney and bladder)	neoplasms	Diurnal rhythms	Phase	Hours	Diurnal rhythms
600	phase	0.873177	-0.0133661	-0.000831917	-0.000854503	1242	0.442919	0.019324	0.0791448	0.0314375	0.972254	-0.0607266	-0.0735442	0.784932	0.0915968	Hyperplasia of prostate	genitourinary	Diurnal rhythms	Phase	Hours past midnight	Diurnal rhythms
455	moderate_overall	0.873186	-0.00100566	2.01162e-05	0.000553546	1475	0.946671	0.734318	0.041439	0.0326319	0.972254	0.00277178	0.011075	0.986075	0.879177	Hemorrhoids	circulatory system	Physical activity	Physical activity	Fraction of time	Physical activity
507	tasks_light_peak_value_mean	0.87319	-0.0108069	9.8099e-05	0.000888832	600	0.505286	0.443894	0.073597	0.046625	0.972254	-0.0490307	-0.0356982	0.819119	0.689461	Pleurisy; pleural effusion	respiratory	Physical activity	Physical activity	Fraction of time	Physical activity
374	self_report_nap_during_day	0.873238	-0.00117016	0.000276624	0.00109973	642	0.520717	0.225861	0.086933	0.05972	0.972254	0.0558332	0.0723291	0.826482	0.472525	Other disorders of eyelids	sense organs	Sleep	Self-report		Sleep
1011	moderate_within_day_SD	0.873281	-0.00251598	-5.03546e-05	-0.00110151	295	0.171102	0.0609882	0.0844742	0.0705266	0.972254	-0.115621	-0.132143	0.539586	0.207165	Complications of surgical and medical procedures		Physical activity	Physical activity variability	Fraction of time	Physical activity
274	sleep_peak_quality_SD	0.873316	0.0069037	-4.54333e-05	-0.00107392	469	0.239011	0.0989561	0.0884249	0.0533398	0.972254	0.104119	0.0880106	0.614932	0.28408	Gout and other crystal arthropathies	endocrine/metabolic	Sleep	Sleep variability	Hours	Sleep
508	self_report_sleeplessness	0.87332	-0.0595296	0.000975652	0.00195179	212	0.942145	0.862483	0.161768	0.101239	0.972254	-0.0117404	0.0175365	0.984861	0.943979	Pulmonary collapse; interstitial and compensatory emphysema	respiratory	Sleep	Self-report		Sleep
729	MVPA_overall	0.873343	-0.00765484	6.97652e-05	0.0012057	301	0.44488	0.52263	0.0863616	0.0749155	0.972254	-0.0659794	-0.0478939	0.785549	0.749082	Other disorders of soft tissues	musculoskeletal	Physical activity	Physical activity	Fraction of time	Physical activity
153	MET_within_day_SD_M10	0.873508	0.00707489	-0.000179201	-0.00132932	356	0.860122	0.476105	0.117075	0.0569341	0.972372	-0.020631	-0.0405708	0.962397	0.713179	Colorectal cancer	neoplasms	Physical activity	Physical activity variability		Physical activity
507	phase	0.873528	0.113093	-0.000869884	-0.000893501	600	0.366821	0.254107	0.0742647	0.0470149	0.972372	0.067021	0.0536185	0.731754	0.506214	Pleurisy; pleural effusion	respiratory	Diurnal rhythms	Phase	Hours past midnight	Diurnal rhythms
197	MET_hourly_SD	0.873696	-0.0117285	-9.88926e-05	-0.000637641	1031	0.0230144	0.00163858	0.048692	0.0381857	0.972482	-0.110693	-0.120258	0.206796	0.0138929	Chemotherapy	neoplasms	Physical activity	Physical activity variability		Physical activity
521	tasks_light_peak_value_mean	0.873712	-0.0247773	0.000123669	0.00112051	276	0.0341907	0.0806655	0.0768997	0.0836109	0.972482	-0.162868	-0.146061	0.255636	0.249408	Diseases of hard tissues of teeth	digestive	Physical activity	Physical activity	Fraction of time	Physical activity
70	acceleration_L5_time_abs_dev	0.873759	0.144621	-0.00107613	-0.0015134	210	0.281933	0.275873	0.111662	0.0894307	0.972482	0.12015	0.0974491	0.657569	0.531308	Viral hepatitis	infectious diseases	Diurnal rhythms	Phase	Hours	Diurnal rhythms
1009	main_sleep_ratio_mean	0.873788	-0.00429666	1.88548e-05	0.000833386	503	0.0164716	0.0215002	0.0600707	0.0572262	0.972482	-0.144077	-0.131576	0.174576	0.0989248	Injury, NOS		Sleep	Sleep		Sleep
783	walking_peak_value_mean	0.873855	-0.0244282	0.000138798	0.00117346	317	0.0972824	0.0874547	0.0856246	0.0727797	0.972482	-0.141986	-0.124384	0.423859	0.263194	Fever of unknown origin	symptoms	Physical activity	Physical activity	Hours	Physical activity
340	acceleration_overall_L5	0.873868	-0.0782555	0.00117642	0.000644148	1049	0.863744	0.959781	0.0432408	0.0444509	0.972482	-0.00742063	0.00224159	0.963483	0.984256	Migraine	neurological	Physical activity	Physical activity	g	Physical activity
41	sleep_IV	0.873919	0.0257365	0.000180067	0.000703579	930	0.0115348	0.000140298	0.0551241	0.0393387	0.972482	0.139258	0.149811	0.142107	0.00186063	Bacterial infection NOS	infectious diseases	Diurnal rhythms	Variability		Diurnal rhythms
285	acceleration_overall	0.873974	-1.46955	0.00520044	0.000628915	998	0.00390895	0.000266135	0.0495996	0.0366616	0.972482	-0.143129	-0.133695	0.0753256	0.00318079	Other anemias	hematopoietic	Physical activity	Physical activity	g	Physical activity
79	self_report_daytime_dozing	0.874028	-0.0123677	0.000186611	0.00112729	394	0.860467	0.959353	0.0723076	0.0823878	0.972482	-0.0127104	0.004199	0.962468	0.984033	Viral infection	infectious diseases	Sleep	Self-report		Sleep
728	WASO_mean	0.874125	-0.00241596	0.00027314	0.00144169	283	0.588393	0.169827	0.122957	0.0642238	0.972482	0.0665411	0.0881664	0.860098	0.397632	Disorders of muscle, ligament, and fascia	musculoskeletal	Sleep	Sleep	Hours	Sleep
598	temp_IV	0.874159	-0.000801778	0.00047485	0.00126741	273	0.516269	0.206735	0.104091	0.0685703	0.972482	0.0675675	0.0865786	0.823432	0.448285	Abnormal findings on examination of urine	genitourinary	Diurnal rhythms	Variability		Diurnal rhythms
610	acceleration_between_day_SD	0.874162	-0.0536585	0.0054526	0.00112651	322	0.513924	0.361891	0.0779349	0.0743264	0.972482	0.050872	0.0677696	0.823052	0.617173	Benign mammary dysplasias	genitourinary	Physical activity	Physical activity variability	g	Physical activity
368	sedentary_peak_value_mean	0.874197	0.00644487	-9.20786e-05	-0.00114568	322	0.855758	0.999902	0.0944963	0.0637566	0.972482	0.0171774	-7.83192e-06	0.961221	0.999902	Visual disturbances	sense organs	Physical activity	Physical activity	Hours	Physical activity
175	main_sleep_offset_mean_abs_dev	0.874208	-0.011206	0.000938863	0.00141313	221	0.551973	0.355472	0.10231	0.088797	0.972482	0.0608555	0.0820525	0.842758	0.610923	Acquired absence of breast	neoplasms	Diurnal rhythms	Phase	Hours	Diurnal rhythms
474	moderate_between_day_SD_M10	0.874214	-0.00130601	4.1358e-05	0.00104568	365	0.71656	0.601028	0.0674585	0.0768306	0.972482	0.0244918	0.0401769	0.914779	0.799832	Acute and chronic tonsillitis	respiratory	Physical activity	Physical activity variability	Fraction of time	Physical activity
704	acceleration_hourly_SD	0.874266	-1.1998	0.0141309	0.000967092	381	0.67333	0.824701	0.0686025	0.0650801	0.972485	-0.0289219	-0.0144155	0.898643	0.926295	Diseases of hair and hair follicles	dermatologic	Physical activity	Physical activity variability	Fraction of time	Physical activity
695	sleep_hourly_SD	0.874295	0.000469243	-2.28716e-05	-0.00122303	298	0.632168	0.406485	0.0881054	0.0729062	0.972485	-0.0421746	-0.0605201	0.881021	0.66013	Erythematous conditions	dermatologic	Sleep	Sleep variability	Fraction of time	Sleep
540	acceleration_M10_time_abs_dev	0.874385	0.0255354	-0.000859294	-0.000923676	444	0.720628	0.552199	0.065302	0.0625908	0.972541	-0.0233536	-0.0372087	0.915908	0.769089	Appendiceal conditions	digestive	Diurnal rhythms	Phase	Hours	Diurnal rhythms
575	sleep_peak_time_mean_abs_dev	0.874442	0.0461389	-0.000689534	-0.0011198	337	0.881972	0.95753	0.0898512	0.0649095	0.97256	0.0133403	-0.00345667	0.968517	0.982924	Other biliary tract disease	digestive	Diurnal rhythms	Phase	Hours	Diurnal rhythms
764	acceleration_within_day_SD_M10	0.874508	-2.16629	0.0159577	0.0011526	323	0.290166	0.250762	0.0879906	0.065985	0.972576	-0.0930747	-0.0757857	0.665862	0.502659	Sciatica	symptoms	Physical activity	Physical activity variability	Fraction of time	Physical activity
433	inactivity_peak_time_mean_abs_dev	0.874534	-0.00331161	0.000602039	0.000909836	749	0.582595	0.141831	0.081943	0.0399467	0.972576	0.0450363	0.0586838	0.857242	0.355581	Cerebrovascular disease	circulatory system	Diurnal rhythms	Phase	Hours	Diurnal rhythms
339	temp_amplitude	0.874583	0.0115816	-0.000645917	-0.000705897	733	0.58675	0.464109	0.0481407	0.0502054	0.972586	-0.0261673	-0.0367558	0.859406	0.705524	Other headache syndromes	neurological	Diurnal rhythms	Amplitude	Celsius	Diurnal rhythms
379	sleep_within_day_SD_M10	0.874713	-0.00527163	7.56958e-05	0.00112318	471	0.871844	0.993369	0.101947	0.0483393	0.972651	-0.0164459	0.000401773	0.965432	0.997448	Other disorders of eye	sense organs	Sleep	Sleep variability		Sleep
788	sleep_peak_time_mean_abs_dev	0.874723	0.0423902	-0.000522725	-0.0008489	688	0.750629	0.833733	0.0697006	0.0448664	0.972651	0.0221518	0.00941829	0.925849	0.93041	Syncope and collapse	symptoms	Diurnal rhythms	Phase	Hours	Diurnal rhythms
471	sedentary_within_day_SD_L5	0.874792	0.00338696	7.2485e-05	0.00122758	298	0.187734	0.0389515	0.0947939	0.0693964	0.972651	0.124877	0.14329	0.558805	0.150829	Nasal polyps	respiratory	Physical activity	Physical activity variability	Fraction of time	Physical activity
743	tasks_light_overall_M10	0.874821	-0.006679	6.60929e-05	0.00100276	767	0.592756	0.444048	0.0863446	0.0406857	0.972651	-0.0461817	-0.0311404	0.861639	0.68961	Osteoporosis, osteopenia and pathological fracture	musculoskeletal	Physical activity	Physical activity	Fraction of time	Physical activity
411	sleep_peak_quality_mean	0.874902	-0.00722394	3.4962e-05	0.000546588	2229	0.0833969	0.0023647	0.0478666	0.0245609	0.972651	-0.0828751	-0.0746763	0.392829	0.0185996	Ischemic Heart Disease	circulatory system	Sleep	Sleep	Hours	Sleep
561	moderate_between_day_SD	0.87492	-0.000632048	1.16588e-05	0.000577931	1414	0.991612	0.790511	0.0433018	0.0343468	0.972651	0.000455243	0.00912421	0.998755	0.908824	Symptoms involving digestive system	digestive	Physical activity	Physical activity variability	Fraction of time	Physical activity
285	moderate_overall	0.874938	-0.00435625	2.34522e-05	0.000645344	998	0.099959	0.0488101	0.0512906	0.0379116	0.972651	-0.084379	-0.0746988	0.429176	0.176508	Other anemias	hematopoietic	Physical activity	Physical activity	Fraction of time	Physical activity
550	temp_L1_time	0.874977	0.186138	-0.00135095	-0.000389324	3667	0.299992	0.229651	0.0310954	0.0219678	0.972651	0.0322295	0.0263896	0.674428	0.477264	Abdominal hernia	digestive	Diurnal rhythms	Phase	Hours past midnight	Diurnal rhythms
375	moderate_within_day_SD	0.874994	0.0046012	-7.48722e-05	-0.00163784	241	0.94057	0.840445	0.141785	0.0695229	0.972651	0.0105707	-0.0139968	0.984349	0.93334	Disorders of lacrimal system	sense organs	Physical activity	Physical activity variability	Fraction of time	Physical activity
351	temp_RA	0.875088	0.00147196	-2.31988e-05	-0.000708319	889	0.908913	0.913929	0.0523115	0.042927	0.972679	0.00598503	-0.00463976	0.975617	0.966152	Other peripheral nerve disorders	neurological	Diurnal rhythms	Amplitude		Diurnal rhythms
185	acceleration_RA	0.875097	-0.00529645	8.00718e-05	0.00113764	629	0.905502	0.9145	0.106815	0.0408334	0.972679	-0.0126805	0.00438409	0.974592	0.966463	Cancer of prostate	neoplasms	Diurnal rhythms	Amplitude		Diurnal rhythms
528	acceleration_M10_time	0.875224	0.190791	-0.00176154	-0.00122564	277	0.468385	0.552601	0.0901061	0.0790623	0.972776	0.0653378	0.0469531	0.798264	0.769345	Diseases of the oral soft tissues, excluding lesions specific for gingiva and tongue	digestive	Diurnal rhythms	Phase	Hours past midnight	Diurnal rhythms
367	sedentary_hourly_SD	0.87528	-6.50818e-05	3.87511e-05	0.00121619	400	0.54373	0.129936	0.1068	0.0548668	0.972795	0.0648478	0.0830906	0.83849	0.336335	Disorders of refraction and accommodation; blindness and low vision	sense organs	Physical activity	Physical activity variability	Fraction of time	Physical activity
361	main_sleep_onset_mean_abs_dev	0.875359	-0.0627093	0.000972866	0.0012892	336	0.907755	0.911291	0.105235	0.0641258	0.97284	-0.0121937	0.00714434	0.975324	0.965276	Retinal detachments and defects	sense organs	Diurnal rhythms	Phase	Hours	Diurnal rhythms
528	MET_peak_time_mean_abs_dev	0.875515	-0.150907	0.00143583	0.0012275	277	0.496726	0.586586	0.0904848	0.0792324	0.972947	-0.0614989	-0.0430864	0.815521	0.790604	Diseases of the oral soft tissues, excluding lesions specific for gingiva and tongue	digestive	Diurnal rhythms	Phase	Hours	Diurnal rhythms
727	moderate_hourly_SD_M10	0.875534	0.00715393	-5.53666e-05	-0.000920465	557	0.317081	0.316525	0.0682739	0.0544113	0.972947	0.0683078	0.0545008	0.6897	0.573901	Other disorders of synovium, tendon, and bursa	musculoskeletal	Physical activity	Physical activity variability	Fraction of time	Physical activity
508	WASO_mean	0.875661	0.0244176	-0.000280995	-0.00148315	212	0.712782	0.735923	0.128509	0.0743055	0.973044	0.0473077	0.0250604	0.913045	0.880197	Pulmonary collapse; interstitial and compensatory emphysema	respiratory	Sleep	Sleep	Hours	Sleep
564	MET_overall	0.875745	-0.0161059	7.05202e-05	0.000425293	2471	0.0257787	0.00880518	0.0330724	0.0257129	0.973093	-0.0737404	-0.067361	0.219922	0.0510923	Functional digestive disorders	digestive	Physical activity	Physical activity	MET	Physical activity
619	self_report_IPAQ_activity_group	0.875797	-0.0079161	-0.000514725	-0.00111246	670	0.284053	0.26513	0.0730826	0.0852304	0.973108	-0.0782938	-0.0949807	0.658892	0.519001	Noninflammatory female genital disorders	genitourinary	Physical activity	Self-report physical activity		Physical activity
695	acceleration_overall_L5	0.875909	-0.219122	0.00231031	0.00126501	298	0.585102	0.680785	0.0923237	0.0763971	0.973148	-0.0504046	-0.0314295	0.858458	0.848843	Erythematous conditions	dermatologic	Physical activity	Physical activity	g	Physical activity
686	acceleration_L5_time	0.875912	0.138738	-0.00122714	-0.00105683	327	0.422464	0.538877	0.076489	0.0740488	0.973148	0.0613569	0.0455045	0.771113	0.760357	Other local infections of skin and subcutaneous tissue	dermatologic	Diurnal rhythms	Phase	Hours past midnight	Diurnal rhythms
728	acceleration_L5_time_abs_dev	0.876068	-0.0898715	0.00104394	0.00146814	283	0.719713	0.722194	0.127192	0.0664365	0.973232	-0.0456424	-0.0236203	0.91581	0.872272	Disorders of muscle, ligament, and fascia	musculoskeletal	Diurnal rhythms	Phase	Hours	Diurnal rhythms
198	temp_amplitude	0.876077	0.0317076	-0.000764966	-0.000836002	670	0.871692	0.581346	0.070138	0.0432842	0.973232	-0.0113281	-0.0238681	0.96539	0.787491	Secondary malignant neoplasm	neoplasms	Diurnal rhythms	Amplitude	Celsius	Diurnal rhythms
665	moderate_hourly_SD	0.876142	0.0156856	-0.000111507	-0.00220998	404	0.0211429	0.580097	0.0821177	0.282293	0.973232	0.189328	0.156179	0.199295	0.786885	Obstetrical/birth trauma	pregnancy complications	Physical activity	Physical activity variability	Fraction of time	Physical activity
455	MET_within_day_SD_M10	0.876144	0.00702976	-7.46417e-05	-0.000553695	1475	0.609311	0.688771	0.0424484	0.0334269	0.973232	0.0216938	0.0133884	0.870554	0.853906	Hemorrhoids	circulatory system	Physical activity	Physical activity variability		Physical activity
540	acceleration_within_day_SD_L5	0.876198	-0.120099	0.00120696	0.000930938	444	0.535412	0.667874	0.0668499	0.0640165	0.973248	-0.0414318	-0.0274678	0.833929	0.841232	Appendiceal conditions	digestive	Physical activity	Physical activity variability	Fraction of time	Physical activity
361	acceleration_M10_time_abs_dev	0.876268	-0.0891443	0.00119115	0.0012804	336	0.810359	0.921279	0.105855	0.0626933	0.973268	-0.0254016	-0.00619559	0.946547	0.968984	Retinal detachments and defects	sense organs	Diurnal rhythms	Phase	Hours	Diurnal rhythms
537	MET_within_day_SD_M10	0.876294	-0.0226175	0.000177813	0.00131903	275	0.383276	0.284389	0.109224	0.0704752	0.973268	-0.0952315	-0.0754462	0.743363	0.540034	Other disorders of stomach and duodenum	digestive	Physical activity	Physical activity variability		Physical activity
760	moderate_between_day_SD	0.876388	0.000564712	1.50462e-05	0.000745848	701	0.211136	0.105878	0.0551906	0.0495976	0.973316	0.0690147	0.0802024	0.586059	0.296773	Back pain	symptoms	Physical activity	Physical activity variability	Fraction of time	Physical activity
507	acceleration_L5_time_abs_dev	0.876441	-0.00563733	0.000624639	0.000878458	600	0.588736	0.258012	0.0746975	0.0473545	0.973316	0.0403871	0.053564	0.860131	0.510997	Pleurisy; pleural effusion	respiratory	Diurnal rhythms	Phase	Hours	Diurnal rhythms
394	moderate_overall	0.876559	-0.000697883	-3.6434e-05	-0.00100257	566	0.422344	0.0405933	0.0926567	0.0436494	0.973316	-0.0743453	-0.0893839	0.771087	0.155526	Rheumatic disease of the heart valves	circulatory system	Physical activity	Physical activity	Fraction of time	Physical activity
569	temp_L1_time_abs_dev	0.876599	0.312935	-0.00251179	-0.00112546	350	0.375907	0.34797	0.0884457	0.0654572	0.973316	0.0783168	0.061435	0.737874	0.604205	Other disorders of intestine	digestive	Diurnal rhythms	Phase	Hours	Diurnal rhythms
519	sedentary_within_day_SD_L5	0.876634	0.0163672	-4.53467e-05	-0.000767973	720	0.00028802	1.64308e-07	0.0647894	0.0426616	0.973316	0.23495	0.22343	0.0133015	5.53647e-06	Other diseases of respiratory system, not elsewhere classified	respiratory	Physical activity	Physical activity variability	Fraction of time	Physical activity
594	MET_hourly_SD_M10	0.876711	-0.00127527	-0.000134123	-0.00087425	554	0.402071	0.19471	0.0673034	0.0536009	0.973316	-0.0563963	-0.0695101	0.756955	0.43267	Urinary calculus	genitourinary	Physical activity	Physical activity variability		Physical activity
618	MET_peak_time_mean_abs_dev	0.876722	0.036805	0.000906796	0.000775229	880	0.227001	0.0446561	0.0613356	0.0426951	0.973316	0.0741026	0.085731	0.600988	0.165789	Genital prolapse	genitourinary	Diurnal rhythms	Phase	Hours	Diurnal rhythms
476	total_sleep_mean_abs_dev	0.876787	0.00514499	-0.000391743	-0.000482395	1804	0.529332	0.437715	0.0321066	0.0353475	0.973316	-0.0201962	-0.0274321	0.830687	0.685095	Allergic rhinitis	respiratory	Sleep	Sleep	Hours	Sleep
454	main_sleep_onset_mean_abs_dev	0.876895	-0.00307372	0.000562441	0.000745324	840	0.526504	0.266458	0.0582916	0.0432829	0.973316	0.0369197	0.0480995	0.829611	0.520748	Varicose veins	circulatory system	Diurnal rhythms	Phase	Hours	Diurnal rhythms
655	MET_hourly_SD	0.876908	0.00363092	0.000373462	0.00240801	359	0.082222	0.536431	0.0896728	0.31052	0.973316	0.155852	0.191972	0.389739	0.758682	Known or suspected fetal abnormality affecting management of mother	pregnancy complications	Physical activity	Physical activity variability		Physical activity
624	MVPA_IV	0.877032	0.0187006	-0.000275536	-0.00098899	435	0.863699	0.972971	0.0741426	0.0621785	0.973316	0.012728	-0.00210681	0.963483	0.989367	Symptoms involving female genital tract	genitourinary	Diurnal rhythms	Variability		Diurnal rhythms
709	inactivity_peak_value_mean	0.877055	0.300167	-0.00203398	-0.00142425	262	0.231	0.151643	0.110076	0.0770593	0.973316	0.131851	0.110487	0.605836	0.37054	Diffuse diseases of connective tissue	dermatologic	Sleep	Sleep		Sleep
428	other_sleep_mean	0.877084	0.151242	0.000925937	0.00126393	430	0.0241539	1.77613e-09	0.12239	0.0489965	0.973316	0.275967	0.294926	0.212492	9.80326e-08	Congestive heart failure; nonhypertensive	circulatory system	Sleep	Sleep	Hours	Sleep
851	inactivity_peak_time_mean	0.877096	0.0778612	-0.000998079	-0.00102586	469	0.792077	0.874336	0.0895468	0.0519628	0.973316	0.0236061	0.00821819	0.939881	0.948766	Complications of transplants and reattached limbs	injuries & poisonings	Diurnal rhythms	Phase	Hours past midnight	Diurnal rhythms
535	moderate_hourly_SD_M10	0.877104	-0.00150799	-2.84549e-05	-0.00047306	2160	0.174785	0.0326101	0.0376473	0.0272275	0.973316	-0.0510885	-0.0581844	0.543439	0.132644	Gastritis and duodenitis	digestive	Physical activity	Physical activity variability	Fraction of time	Physical activity
706	cosinor_rsquared	0.877152	0.00441443	-7.10305e-05	-0.00079416	608	0.923171	0.904278	0.0588647	0.0518496	0.973316	0.00567695	-0.00623545	0.979842	0.961771	Diseases of sebaceous glands	dermatologic	Diurnal rhythms	Amplitude		Diurnal rhythms
783	main_sleep_onset_mean_abs_dev	0.877208	0.0565979	-0.000867731	-0.00114988	317	0.891729	0.940082	0.0863794	0.0730425	0.973316	0.0117578	-0.00549045	0.97102	0.975852	Fever of unknown origin	symptoms	Diurnal rhythms	Phase	Hours	Diurnal rhythms
715	sleep_within_day_SD_M10	0.877238	0.0114367	-9.59676e-05	-0.00142397	254	0.441404	0.33371	0.118701	0.0724336	0.973316	0.0913803	0.0700207	0.783782	0.59041	Other inflammatory spondylopathies	musculoskeletal	Sleep	Sleep variability		Sleep
687	sedentary_peak_value_mean	0.877256	-0.000808729	8.1393e-05	0.00101273	409	0.552048	0.334518	0.07674	0.0630297	0.973316	0.0456374	0.0608283	0.842807	0.591137	Symptoms affecting skin	dermatologic	Physical activity	Physical activity	Hours	Physical activity
471	acceleration_overall_L5	0.877323	-0.0345552	0.00225912	0.00123698	298	0.614485	0.343159	0.0975072	0.0713826	0.973316	0.0491132	0.0676679	0.873327	0.599405	Nasal polyps	respiratory	Physical activity	Physical activity	g	Physical activity
508	phase	0.877334	0.162082	-0.00146603	-0.00150583	212	0.527731	0.424662	0.132485	0.0764985	0.973316	0.0836617	0.0610743	0.829968	0.674679	Pulmonary collapse; interstitial and compensatory emphysema	respiratory	Diurnal rhythms	Phase	Hours past midnight	Diurnal rhythms
296	sedentary_RA	0.877352	-0.0351935	9.48175e-05	0.00058382	1214	1.58591e-06	4.71461e-05	0.0384456	0.0432008	0.973316	-0.184587	-0.17583	0.000293511	0.000762702	Mood disorders	mental disorders	Diurnal rhythms	Amplitude		Diurnal rhythms
174	MVPA_overall	0.877404	-0.00780594	3.88497e-05	0.000671411	1048	0.0592355	0.0267208	0.0519349	0.0396738	0.973316	-0.0979766	-0.0879055	0.333418	0.115188	Breast cancer	neoplasms	Physical activity	Physical activity	Fraction of time	Physical activity
367	sedentary_within_day_SD	0.877416	-0.000853248	4.18202e-05	0.00120282	400	0.698629	0.279974	0.107481	0.0552169	0.973316	0.0416142	0.0596565	0.907332	0.535411	Disorders of refraction and accommodation; blindness and low vision	sense organs	Physical activity	Physical activity variability	Fraction of time	Physical activity
480	sedentary_RA	0.877448	-0.0264875	0.0001017	0.000626198	1181	0.0144693	0.000494231	0.0526057	0.034227	0.973316	-0.128651	-0.119258	0.162187	0.00524922	Pneumonia	respiratory	Diurnal rhythms	Amplitude		Diurnal rhythms
665	MET_peak_time_mean	0.877461	-0.273688	0.00424655	0.00220345	404	0.801369	0.965712	0.0827632	0.284512	0.973316	-0.0208215	0.0122303	0.943034	0.986354	Obstetrical/birth trauma	pregnancy complications	Diurnal rhythms	Phase	Hours past midnight	Diurnal rhythms
38	sedentary_peak_time_mean_abs_dev	0.877462	0.118447	-0.00139249	-0.00103104	445	0.719046	0.782927	0.0861594	0.0563655	0.973316	0.0309949	0.0155293	0.915689	0.905363	Septicemia	infectious diseases	Diurnal rhythms	Phase	Hours	Diurnal rhythms
455	walking_hourly_SD_M10	0.877492	-0.00293759	2.69157e-05	0.000547694	1475	0.484898	0.521383	0.0424542	0.0334313	0.973316	-0.0296524	-0.021437	0.808436	0.748151	Hemorrhoids	circulatory system	Physical activity	Physical activity variability	Fraction of time	Physical activity
783	temp_phase	0.877515	-0.446775	0.00589797	0.00114534	317	0.782503	0.928281	0.0860912	0.0731763	0.973316	-0.0237665	-0.00658648	0.936663	0.971713	Fever of unknown origin	symptoms	Diurnal rhythms	Phase	Hours past midnight	Diurnal rhythms
569	moderate_peak_value_mean	0.877562	-0.0155469	0.00012955	0.00110157	350	0.411825	0.393639	0.0872552	0.0645761	0.973316	-0.0716103	-0.0550867	0.763455	0.648054	Other disorders of intestine	digestive	Physical activity	Physical activity	Hours	Physical activity
531	self_report_sleeplessness	0.877588	0.0432166	-0.000555431	-0.00111114	653	0.788898	0.886377	0.0946496	0.0607098	0.973316	0.0253421	0.00867501	0.938749	0.954252	Peptic ulcer (excl. esophageal)	digestive	Sleep	Self-report		Sleep
519	MET_overall_L5	0.877593	0.0108321	-3.39034e-05	-0.000777481	720	0.00190829	7.98442e-06	0.0662409	0.0434298	0.973316	0.205644	0.193981	0.0469967	0.000166959	Other diseases of respiratory system, not elsewhere classified	respiratory	Physical activity	Physical activity	MET	Physical activity
420	MET_peak_value_mean	0.877728	-0.0339195	-0.000581791	-0.00151273	212	0.184069	0.0109283	0.129027	0.0762566	0.973397	-0.171395	-0.194086	0.555443	0.0603614	Carditis	circulatory system	Physical activity	Physical activity	MET	Physical activity
216	phase	0.877745	0.072632	-0.000742321	-0.000762475	661	0.55774	0.685916	0.0557272	0.0524982	0.973397	0.0326678	0.0212307	0.845459	0.85207	Benign neoplasm of skin	neoplasms	Diurnal rhythms	Phase	Hours past midnight	Diurnal rhythms
665	moderate_between_day_SD_M10	0.877906	0.00826728	-8.75351e-05	-0.0022132	404	0.295422	0.850387	0.0834354	0.286822	0.973495	0.0873004	0.0541025	0.670301	0.938458	Obstetrical/birth trauma	pregnancy complications	Physical activity	Physical activity variability	Fraction of time	Physical activity
569	temp_cosinor_rsquared	0.877974	0.0132606	-0.000161738	-0.00109052	350	0.734186	0.838502	0.0866737	0.0641457	0.973495	0.0294315	0.0130737	0.920982	0.93249	Other disorders of intestine	digestive	Diurnal rhythms	Amplitude		Diurnal rhythms
452	MET_peak_value_mean	0.877993	0.0188764	-0.000366484	-0.000952905	428	0.966155	0.755163	0.0784494	0.0565105	0.973495	-0.00332877	-0.0176223	0.991304	0.890159	Other venous embolism and thrombosis	circulatory system	Physical activity	Physical activity	MET	Physical activity
375	moderate_hourly_SD	0.878014	0.00569103	-8.07938e-05	-0.00160127	241	0.861866	0.991951	0.142079	0.069667	0.973495	0.0247219	0.000702834	0.962468	0.996895	Disorders of lacrimal system	sense organs	Physical activity	Physical activity variability	Fraction of time	Physical activity
858	acceleration_peak_value_mean	0.87803	2.6506	-0.0372597	-0.00128276	283	0.852869	0.981642	0.111623	0.0634651	0.973495	0.0207017	0.00146039	0.960448	0.992848	Complication of internal orthopedic device	injuries & poisonings	Physical activity	Physical activity	g	Physical activity
276	sleep_peak_time_mean_abs_dev	0.878158	0.090169	-0.000489237	-0.000794516	759	0.153387	0.0253813	0.0719578	0.0406218	0.973594	0.102735	0.0908175	0.514957	0.111314	Disorders of fluid, electrolyte, and acid-base balance	endocrine/metabolic	Diurnal rhythms	Phase	Hours	Diurnal rhythms
915	moderate_peak_value_mean	0.878441	0.00997685	-0.00012183	-0.00103593	343	0.740238	0.848595	0.0840256	0.0645271	0.973864	0.027858	0.0123191	0.923529	0.937707	Superficial injury without mention of infection	injuries & poisonings	Physical activity	Physical activity	Hours	Physical activity
729	phase_abs_dev	0.878621	0.120919	-0.000743416	-0.00117016	301	0.149938	0.15315	0.0874928	0.0758953	0.97402	0.125972	0.108419	0.510548	0.372803	Other disorders of soft tissues	musculoskeletal	Diurnal rhythms	Phase	Hours	Diurnal rhythms
571	acceleration_peak_value_mean	0.878663	-2.26581	-0.032853	-0.00113104	278	0.118148	0.0276611	0.089728	0.071374	0.974023	-0.140214	-0.157179	0.46121	0.117832	Chronic liver disease and cirrhosis	digestive	Physical activity	Physical activity	g	Physical activity
747	sleep_within_day_SD_L5	0.878731	0.013216	-8.74288e-05	-0.00139335	248	0.302993	0.0892335	0.130079	0.0665412	0.974035	0.133988	0.113088	0.677037	0.266433	Cardiac and circulatory congenital anomalies	congenital anomalies	Sleep	Sleep		Sleep
706	temp_L1_time_abs_dev	0.878753	0.156859	-0.00178878	-0.000801501	608	0.66339	0.789167	0.0601992	0.0530251	0.974035	0.0262012	0.0141787	0.894524	0.908034	Diseases of sebaceous glands	dermatologic	Diurnal rhythms	Phase	Hours	Diurnal rhythms
565	sedentary_hourly_SD_M10	0.878797	0.00172626	-1.98048e-05	-0.000584701	1180	0.675973	0.792124	0.0449945	0.0380785	0.974041	0.0188063	0.0100358	0.899744	0.909593	Anal and rectal conditions	digestive	Physical activity	Physical activity variability	Fraction of time	Physical activity
669	total_sleep_mean	0.87886	0.210825	-0.00396745	-0.00316124	219	0.960237	0.897295	0.118023	0.412945	0.974067	-0.00588425	-0.0533029	0.989449	0.959084	Complications of labor and delivery NEC	pregnancy complications	Sleep	Sleep	Hours	Sleep
729	walking_overall	0.878969	-0.00184456	-5.17345e-05	-0.00116734	301	0.22669	0.10433	0.0875334	0.075932	0.974067	-0.105824	-0.123334	0.600503	0.294092	Other disorders of soft tissues	musculoskeletal	Physical activity	Physical activity	Hours	Physical activity
716	main_sleep_onset_SD	0.87898	0.0388895	-0.000321774	-0.000472945	2478	0.448777	0.327408	0.0411211	0.0245605	0.974067	0.0311479	0.0240537	0.788162	0.58453	Other arthropathies	musculoskeletal	Diurnal rhythms	Phase Variability	Hours	Diurnal rhythms
798	acceleration_peak_time_mean	0.879049	-0.00202666	0.00191069	0.00100766	377	0.486095	0.287171	0.0780315	0.065266	0.974067	0.0543523	0.0694672	0.809071	0.542452	Malaise and fatigue	symptoms	Diurnal rhythms	Phase	Hours past midnight	Diurnal rhythms
709	acceleration_RA	0.879071	-0.00175106	9.65897e-05	0.00137232	262	0.638947	0.345761	0.107846	0.0754975	0.974067	0.050599	0.0711837	0.883911	0.602167	Diffuse diseases of connective tissue	dermatologic	Diurnal rhythms	Amplitude		Diurnal rhythms
214	num_wakings_mean	0.879163	0.0998042	-0.000796629	-0.000882009	480	0.364555	0.39199	0.0683665	0.0569611	0.974067	0.0619905	0.0487603	0.72977	0.64629	Lipoma	neoplasms	Sleep	Sleep		Sleep
379	temp_RA	0.879189	0.00198866	-3.51108e-05	-0.00107202	471	0.986107	0.764748	0.100938	0.0478611	0.974067	0.00175771	-0.0143226	0.997381	0.895838	Other disorders of eye	sense organs	Diurnal rhythms	Amplitude		Diurnal rhythms
634	MET_RA	0.879208	0.00588227	-6.39582e-05	-0.00100076	502	0.412305	0.850911	0.0451282	0.11698	0.974067	0.0369986	0.0219872	0.763534	0.938811	Miscarriage; stillbirth	pregnancy complications	Diurnal rhythms	Amplitude	MET	Diurnal rhythms
208	sleep_IV	0.87928	-0.000105263	0.00012356	0.000482787	1888	0.51202	0.233024	0.0398685	0.0279916	0.974067	0.026142	0.0333838	0.822203	0.481382	Benign neoplasm of colon	neoplasms	Diurnal rhythms	Variability		Diurnal rhythms
395	temp_IV	0.87941	0.00224534	0.000332035	0.000886224	551	0.498007	0.137508	0.0807736	0.0458048	0.974067	0.0547353	0.0680286	0.816022	0.348868	Heart valve disorders	circulatory system	Diurnal rhythms	Variability		Diurnal rhythms
575	walking_overall	0.879411	-0.00599104	4.77332e-05	0.00107705	337	0.398381	0.357661	0.0899245	0.064998	0.974067	-0.0759441	-0.0597883	0.754926	0.612865	Other biliary tract disease	digestive	Physical activity	Physical activity	Hours	Physical activity
470	self_report_snoring	0.879431	0.168353	-0.000551183	-0.00114973	314	8.82049e-05	0.00184282	0.0734232	0.0869048	0.974067	0.287939	0.270693	0.00583329	0.0152315	Septal Deviations/Turbinate Hypertrophy	respiratory	Sleep	Self-report		Sleep
604	MET_within_day_SD_M10	0.879432	-0.0116767	-0.000168217	-0.00124784	210	0.118482	0.0442318	0.0994404	0.0864651	0.974067	-0.155249	-0.173967	0.461754	0.164806	Disorders of penis	genitourinary	Physical activity	Physical activity variability		Physical activity
285	MET_within_day_SD_M10	0.879488	-0.0100048	-8.58369e-05	-0.000636742	998	0.0375924	0.00222188	0.0525333	0.0388301	0.974067	-0.109237	-0.118788	0.268529	0.0177008	Other anemias	hematopoietic	Physical activity	Physical activity variability		Physical activity
960	acceleration_during_main_sleep_mean	0.879494	0.00022427	-0.000210177	-0.000480532	1720	0.485294	0.302136	0.0371391	0.0321009	0.974067	-0.0259165	-0.0331245	0.808552	0.558218	Poisoning by antibiotics	injuries & poisonings	Sleep	Sleep	g	Sleep
276	MVPA_IV	0.879517	0.038308	-0.000216386	-0.000776681	759	0.183133	0.0384292	0.0712005	0.0401536	0.974067	0.0947826	0.0831324	0.554509	0.14938	Disorders of fluid, electrolyte, and acid-base balance	endocrine/metabolic	Diurnal rhythms	Variability		Diurnal rhythms
596	acceleration_overall_L5	0.879519	0.207292	-0.00140199	-0.000767658	827	0.290075	0.138242	0.0673752	0.0403171	0.974067	0.0712816	0.0597668	0.665727	0.350003	Other disorders of bladder	genitourinary	Physical activity	Physical activity	g	Physical activity
858	MET_within_day_SD_M10	0.879527	-0.0134699	0.000179505	0.00133157	283	0.820086	0.919876	0.117323	0.0667058	0.974067	-0.0266836	-0.00670996	0.950606	0.968613	Complication of internal orthopedic device	injuries & poisonings	Physical activity	Physical activity variability		Physical activity
949	main_sleep_duration_mean_abs_dev	0.879575	0.0363239	-0.000924887	-0.00132843	228	0.834652	0.638422	0.100081	0.0868617	0.974076	-0.020891	-0.0408174	0.9554	0.823201	Allergies, other	injuries & poisonings	Sleep	Sleep	Hours	Sleep
594	sleep_peak_quality_SD	0.879618	-0.00475491	3.611e-05	0.000853545	554	0.331563	0.326068	0.0674039	0.0536057	0.97408	-0.0654484	-0.0526453	0.703462	0.583189	Urinary calculus	genitourinary	Sleep	Sleep variability	Hours	Sleep
592	sedentary_IV	0.87966	0.0152209	0.000395954	0.00139485	232	0.244895	0.0636154	0.112082	0.0815433	0.974083	0.130336	0.151259	0.619328	0.212795	Cystitis and urethritis	genitourinary	Diurnal rhythms	Variability		Diurnal rhythms
965	sleep_hourly_SD_L5	0.87974	0.0177504	-7.14245e-05	-0.000767943	654	0.0160854	0.00481181	0.0617379	0.0486208	0.974093	0.148612	0.137092	0.17217	0.0321047	Poisoning by analgesics, antipyretics, and antirheumatics	injuries & poisonings	Sleep	Sleep	Fraction of time	Sleep
568	acceleration_between_day_SD_M10	0.879817	0.227084	-0.01062	-0.00103289	359	0.673763	0.434037	0.082479	0.0641897	0.974093	-0.0347232	-0.0502165	0.898737	0.682584	Other disorders of peritoneum	digestive	Physical activity	Physical activity variability	Fraction of time	Physical activity
704	main_sleep_onset_mean	0.879864	0.142327	-0.00109625	-0.000977394	381	0.314235	0.395756	0.0726742	0.0688594	0.974093	0.073139	0.0584781	0.687053	0.649898	Diseases of hair and hair follicles	dermatologic	Diurnal rhythms	Phase	Hours past midnight	Diurnal rhythms
427	acceleration_during_main_sleep_mean	0.879876	0.00410071	-0.000217803	-0.000497966	1891	0.68293	0.349852	0.0440974	0.0272566	0.974093	-0.0180126	-0.0254821	0.902103	0.606143	Cardiac dysrhythmias	circulatory system	Sleep	Sleep	g	Sleep
288	main_sleep_duration_mean	0.879902	0.0251792	0.00128809	0.00120341	296	0.371048	0.118685	0.100289	0.069062	0.974093	0.0897112	0.107762	0.734821	0.318825	Diseases of white blood cells	hematopoietic	Sleep	Sleep	Hours	Sleep
558	main_sleep_onset_mean	0.879905	-0.0433575	0.000758398	0.000676171	908	0.978218	0.83754	0.053737	0.04231	0.974093	-0.00146719	0.00867538	0.995069	0.932034	Noninfectious gastroenteritis	digestive	Diurnal rhythms	Phase	Hours past midnight	Diurnal rhythms
722	main_sleep_onset_mean_abs_dev	0.880024	0.00320729	0.000433395	0.000574318	1229	0.410587	0.245902	0.0435518	0.0383082	0.974095	0.0358376	0.0444524	0.762631	0.496327	Intervertebral disc disorders	musculoskeletal	Diurnal rhythms	Phase	Hours	Diurnal rhythms
729	self_report_sleep_duration_abs_dev	0.880147	0.0700939	0.000741104	0.00114558	301	0.0483422	0.0124718	0.0867873	0.0754558	0.974095	0.171357	0.188541	0.30252	0.066502	Other disorders of soft tissues	musculoskeletal	Sleep	Self-report	Hours	Sleep
858	acceleration_between_day_SD_M10	0.88019	-1.17861	0.0133278	0.00129625	283	0.705923	0.71444	0.114847	0.0652984	0.974095	-0.0433367	-0.0238929	0.910081	0.867769	Complication of internal orthopedic device	injuries & poisonings	Physical activity	Physical activity variability	Fraction of time	Physical activity
339	MVPA_hourly_SD_M10	0.880218	-0.00299958	3.31346e-05	0.000691121	733	0.618947	0.782901	0.0493686	0.0514859	0.974095	-0.0245534	-0.0141866	0.87542	0.905363	Other headache syndromes	neurological	Physical activity	Physical activity variability	Fraction of time	Physical activity
574	sedentary_within_day_SD	0.880233	0.0030886	-2.02017e-05	-0.000581035	1300	0.219137	0.180268	0.0462842	0.035942	0.974095	0.0568766	0.0481611	0.592438	0.41252	Cholelithiasis and cholecystitis	digestive	Physical activity	Physical activity variability	Fraction of time	Physical activity
578	sedentary_hourly_SD_M10	0.880271	-0.0031427	1.74819e-05	0.000516123	1487	0.113614	0.0926609	0.0407	0.0336908	0.974095	-0.064396	-0.0566542	0.454203	0.272629	Gastrointestinal hemorrhage	digestive	Physical activity	Physical activity variability	Fraction of time	Physical activity
562	acceleration_peak_value_mean	0.880297	-1.64948	-0.0120859	-0.000416085	2694	0.0255759	0.000151426	0.0356837	0.0226726	0.974095	-0.0796721	-0.0859133	0.219075	0.00198381	Diverticulosis and diverticulitis	digestive	Physical activity	Physical activity	g	Physical activity
401	acceleration_within_day_SD_M10	0.880303	-1.23511	0.00381183	0.000275323	7697	0.00132348	3.90177e-05	0.0230654	0.0170001	0.974095	-0.0740677	-0.0699378	0.0378575	0.000649422	Hypertension	circulatory system	Physical activity	Physical activity variability	Fraction of time	Physical activity
1100	MET_peak_time_mean_abs_dev	0.880367	-0.078048	0.00132204	0.00113023	293	0.96195	0.859554	0.0956124	0.0700334	0.974095	-0.00456143	0.012392	0.990054	0.942397	Family history		Diurnal rhythms	Phase	Hours	Diurnal rhythms
596	sleep_peak_time_mean	0.880381	0.0941864	-0.000708159	-0.000761828	827	0.377193	0.233774	0.0672904	0.0403087	0.974095	0.0594239	0.0479965	0.739067	0.481969	Other disorders of bladder	genitourinary	Diurnal rhythms	Phase	Hours past midnight	Diurnal rhythms
368	MET_RA	0.880401	-0.0124128	6.77175e-05	0.00105958	322	0.139354	0.0530229	0.0919652	0.0620489	0.974095	-0.135948	-0.120054	0.494416	0.187398	Visual disturbances	sense organs	Diurnal rhythms	Amplitude	MET	Diurnal rhythms
783	moderate_between_day_SD	0.88044	-0.000249061	-2.21503e-05	-0.001098	317	0.389749	0.214613	0.0845683	0.0718819	0.974095	-0.0727362	-0.0892063	0.748889	0.457179	Fever of unknown origin	symptoms	Physical activity	Physical activity variability	Fraction of time	Physical activity
197	sleep_peak_quality_mean	0.880478	-0.00253706	3.9196e-05	0.000612781	1031	0.904164	0.933628	0.0495061	0.0387953	0.974095	-0.00596077	0.00323095	0.974356	0.974105	Chemotherapy	neoplasms	Sleep	Sleep	Hours	Sleep
729	sedentary_hourly_SD	0.880555	0.00248339	-3.63903e-05	-0.0011421	301	0.861649	0.978736	0.0867863	0.075284	0.974095	0.0151249	-0.00200657	0.962468	0.991684	Other disorders of soft tissues	musculoskeletal	Physical activity	Physical activity variability	Fraction of time	Physical activity
470	acceleration_M10_time	0.880562	-0.132448	0.00162276	0.00112908	314	0.681721	0.880128	0.0732827	0.0869885	0.974095	-0.0300548	-0.0131186	0.901834	0.951241	Septal Deviations/Turbinate Hypertrophy	respiratory	Diurnal rhythms	Phase	Hours past midnight	Diurnal rhythms
427	temp_L1_time_abs_dev	0.880592	-0.0221273	0.00109769	0.000491844	1891	0.695736	0.36541	0.0438183	0.0270842	0.974095	0.0171368	0.0245145	0.90637	0.620654	Cardiac dysrhythmias	circulatory system	Diurnal rhythms	Phase	Hours	Diurnal rhythms
764	sedentary_peak_time_mean	0.880602	-0.00348013	-0.00262059	-0.0011241	323	0.482848	0.236048	0.0902302	0.067665	0.974095	-0.0633182	-0.0801796	0.807163	0.484221	Sciatica	symptoms	Diurnal rhythms	Phase	Hours past midnight	Diurnal rhythms
470	temp_phase_abs_dev	0.880613	-0.571681	0.0048895	0.00112542	314	0.339524	0.543333	0.0729601	0.0868799	0.974095	-0.069686	-0.0528047	0.709603	0.762919	Septal Deviations/Turbinate Hypertrophy	respiratory	Diurnal rhythms	Phase	Hours	Diurnal rhythms
850	moderate_within_day_SD_M10	0.880722	0.00212342	-5.18116e-05	-0.000980111	417	0.859456	0.643911	0.0775842	0.0615247	0.974172	-0.0137377	-0.0284394	0.962285	0.826851	Hemorrhage or hematoma complicating a procedure	injuries & poisonings	Physical activity	Physical activity variability	Fraction of time	Physical activity
591	temp_amplitude	0.880771	-0.103288	0.000582197	0.000636261	985	0.15487	0.0626104	0.0547489	0.0367023	0.974183	-0.0778848	-0.0683408	0.516902	0.210541	Urinary tract infection	genitourinary	Diurnal rhythms	Amplitude	Celsius	Diurnal rhythms
569	main_sleep_duration_mean	0.880854	0.0354501	-0.00116951	-0.00109262	350	0.761713	0.510108	0.0889563	0.065835	0.974186	-0.0269747	-0.0433641	0.929347	0.739288	Other disorders of intestine	digestive	Sleep	Sleep	Hours	Sleep
579	self_report_IPAQ_activity_group	0.881	0.0983702	-0.000784632	-0.00169579	297	0.37575	0.368678	0.134722	0.104449	0.974186	0.119335	0.0938981	0.737798	0.623995	Other symptoms involving abdomen and pelvis	digestive	Physical activity	Self-report physical activity		Physical activity
452	temp_IV	0.881035	-0.00648776	0.000348345	0.000929757	428	0.66666	0.398371	0.0785166	0.0565588	0.974186	0.0338204	0.0477667	0.895725	0.652593	Other venous embolism and thrombosis	circulatory system	Diurnal rhythms	Variability		Diurnal rhythms
701	sedentary_overall	0.881074	-0.00402869	7.17828e-05	0.000927547	382	0.988473	0.839742	0.0721116	0.0636482	0.974186	-0.00104188	0.0128713	0.99807	0.932898	Other hypertrophic and atrophic conditions of skin	dermatologic	Physical activity	Physical activity	Fraction of time	Physical activity
296	MET_overall_L5	0.881096	0.00660662	2.48413e-05	0.000569666	1214	2.30229e-06	1.07751e-05	0.0386871	0.0434768	0.974186	0.182836	0.191381	0.000391074	0.000214464	Mood disorders	mental disorders	Physical activity	Physical activity	MET	Physical activity
575	self_report_getting_up_in_morning	0.881116	0.0099274	-0.000592863	-0.00198636	337	0.66483	0.300815	0.175384	0.102231	0.974186	-0.0759884	-0.105784	0.895005	0.557315	Other biliary tract disease	digestive	Sleep	Self-report		Sleep
619	main_sleep_duration_mean_abs_dev	0.881127	0.0170718	-0.000514854	-0.000739491	670	0.749093	0.638612	0.0504989	0.0580094	0.974186	-0.0161515	-0.0272439	0.925403	0.823287	Noninflammatory female genital disorders	genitourinary	Sleep	Sleep	Hours	Sleep
272	temp_L1_time	0.881162	-0.0498878	0.00133969	0.000386078	4337	0.842192	0.526848	0.0344431	0.0199871	0.974186	0.00685736	0.0126485	0.957175	0.752037	Disorders of lipoid metabolism	endocrine/metabolic	Diurnal rhythms	Phase	Hours past midnight	Diurnal rhythms
520	walking_overall	0.881179	0.00397277	-5.51736e-05	-0.00124494	211	0.780841	0.982635	0.0760898	0.114676	0.974186	0.0211701	0.00249607	0.935935	0.993207	Disorders of tooth development	digestive	Physical activity	Physical activity	Hours	Physical activity
565	acceleration_within_day_SD_M10	0.881185	0.129957	-0.007594	-0.000548504	1180	0.629739	0.425583	0.0431054	0.0364071	0.974186	-0.0207811	-0.0290087	0.87996	0.675313	Anal and rectal conditions	digestive	Physical activity	Physical activity variability	Fraction of time	Physical activity
558	MVPA_within_day_SD_M10	0.881207	-0.000998766	-3.13509e-05	-0.000664979	908	0.279708	0.107402	0.0534307	0.0420692	0.974186	-0.0577585	-0.0677332	0.655339	0.299343	Noninfectious gastroenteritis	digestive	Physical activity	Physical activity variability	Fraction of time	Physical activity
459	MET_peak_time_mean	0.881306	0.0827747	-0.00111899	-0.000580622	1309	0.832245	0.942284	0.052005	0.0318598	0.97422	0.011016	0.00230667	0.955051	0.976868	Other disorders of circulatory system	circulatory system	Diurnal rhythms	Phase	Hours past midnight	Diurnal rhythms
858	moderate_between_day_SD_M10	0.881332	-0.00509091	5.18245e-05	0.00131031	283	0.628901	0.578837	0.117219	0.0666465	0.97422	-0.0566495	-0.0369949	0.879582	0.785895	Complication of internal orthopedic device	injuries & poisonings	Physical activity	Physical activity variability	Fraction of time	Physical activity
696	sedentary_hourly_SD	0.881361	0.00342645	-3.17078e-05	-0.000995138	377	0.495323	0.566352	0.077441	0.0660543	0.97422	0.0528052	0.0378782	0.814022	0.778887	Psoriasis and related disorders	dermatologic	Physical activity	Physical activity variability	Fraction of time	Physical activity
561	MVPA_between_day_SD	0.881394	0.000515778	-1.51615e-05	-0.000553718	1414	0.790686	0.566069	0.0437704	0.0347183	0.97422	-0.0116176	-0.0199234	0.939354	0.778711	Symptoms involving digestive system	digestive	Physical activity	Physical activity variability	Fraction of time	Physical activity
507	main_sleep_onset_mean	0.881489	-0.072881	0.000938471	0.000836721	600	0.798255	0.891519	0.0741739	0.0469903	0.974239	-0.0189595	-0.00640873	0.941946	0.95647	Pleurisy; pleural effusion	respiratory	Diurnal rhythms	Phase	Hours past midnight	Diurnal rhythms
575	acceleration_M10_time_abs_dev	0.881523	-0.121739	0.000960584	0.00103256	337	0.398961	0.356186	0.0878133	0.063491	0.974239	-0.0740699	-0.0585815	0.755125	0.611605	Other biliary tract disease	digestive	Diurnal rhythms	Phase	Hours	Diurnal rhythms
530	sleep_peak_time_mean	0.881535	0.0205096	0.00035188	0.000378548	3382	0.169015	0.0341996	0.031179	0.0229302	0.974239	0.0428841	0.0485623	0.536831	0.137441	Diseases of esophagus	digestive	Diurnal rhythms	Phase	Hours past midnight	Diurnal rhythms
70	acceleration_peak_value_mean	0.88158	-0.0921297	-0.038434	-0.00132318	210	0.462917	0.254551	0.103461	0.0840751	0.974239	-0.0759468	-0.0957945	0.79524	0.506591	Viral hepatitis	infectious diseases	Physical activity	Physical activity	g	Physical activity
1002	MET_within_day_SD_L5	0.881608	0.000846894	4.25923e-05	0.000899705	467	0.388715	0.132325	0.0781624	0.0537318	0.974239	0.0673733	0.0808688	0.748036	0.340131	Symptoms concerning nutrition, metabolism, and development		Physical activity	Physical activity variability		Physical activity
38	sedentary_within_day_SD_L5	0.881707	0.0102258	-5.67706e-05	-0.000961444	445	0.148452	0.0518953	0.0832488	0.0544615	0.974251	0.1203	0.105878	0.508439	0.184464	Septicemia	infectious diseases	Physical activity	Physical activity variability	Fraction of time	Physical activity
729	amplitude	0.881847	0.00454817	-0.000104845	-0.00108706	301	0.879777	0.689571	0.0835146	0.0724458	0.974251	-0.0126319	-0.0289379	0.967989	0.854305	Other disorders of soft tissues	musculoskeletal	Diurnal rhythms	Amplitude	g	Diurnal rhythms
476	MET_peak_value_mean	0.881858	-0.00842277	0.00017268	0.000448991	1804	0.928516	0.781601	0.0311459	0.0343718	0.974251	0.00279421	0.00952908	0.980899	0.905165	Allergic rhinitis	respiratory	Physical activity	Physical activity	MET	Physical activity
560	MVPA_within_day_SD	0.881915	-0.00454791	-5.46949e-05	-0.00105668	341	0.114765	0.00903916	0.0925579	0.0619859	0.974251	-0.145981	-0.161831	0.455902	0.0520602	Intestinal obstruction without mention of hernia	digestive	Physical activity	Physical activity variability	Fraction of time	Physical activity
555	acceleration_peak_time_mean	0.881968	0.109277	-0.00183803	-0.000969338	376	0.955201	0.876372	0.0768411	0.0657146	0.974251	0.00431675	-0.0102233	0.988543	0.95011	Inflammatory bowel disease and other gastroenteritis and colitis	digestive	Diurnal rhythms	Phase	Hours past midnight	Diurnal rhythms
521	main_sleep_onset_SD	0.882	0.0876087	-0.000717323	-0.00105432	276	0.362358	0.512411	0.0777032	0.0839033	0.974251	0.0707798	0.0549649	0.728056	0.740544	Diseases of hard tissues of teeth	digestive	Diurnal rhythms	Phase Variability	Hours	Diurnal rhythms
615	sleep_within_day_SD_M10	0.882011	0.00812348	-6.34771e-05	-0.000941877	411	0.218661	0.514985	0.0558749	0.0838655	0.974251	0.0687333	0.0546052	0.592331	0.743185	Endometriosis	genitourinary	Sleep	Sleep variability		Sleep
870	acceleration_peak_value_mean	0.882045	-0.409433	0.0239125	0.000823246	456	0.630635	0.447461	0.0648508	0.0573035	0.974251	0.0311828	0.0435315	0.88022	0.692533	Open wounds of head; neck; and trunk	injuries & poisonings	Physical activity	Physical activity	g	Physical activity
327	acceleration_hourly_SD_M10	0.882056	-1.0686	-0.0180402	-0.000875014	496	0.140925	0.0470435	0.067887	0.0569395	0.974251	-0.099957	-0.113082	0.497287	0.171924	Sleep disorders	neurological	Physical activity	Physical activity variability	Fraction of time	Physical activity
610	acceleration_peak_time_mean	0.882084	0.0777855	-0.00204822	-0.00108019	322	0.817746	0.64943	0.0797913	0.0760968	0.974251	-0.0183877	-0.0345905	0.949151	0.829643	Benign mammary dysplasias	genitourinary	Diurnal rhythms	Phase	Hours past midnight	Diurnal rhythms
564	moderate_hourly_SD	0.882098	-0.00153398	-2.0403e-05	-0.000404371	2471	0.11244	0.0227365	0.0331633	0.0257721	0.974251	-0.0526427	-0.0587082	0.451144	0.102951	Functional digestive disorders	digestive	Physical activity	Physical activity variability	Fraction of time	Physical activity
788	acceleration_L5_time	0.882239	0.00123909	-0.000934053	-0.000804418	688	0.539095	0.222169	0.0702972	0.0452503	0.974251	-0.0431759	-0.0552421	0.835789	0.467248	Syncope and collapse	symptoms	Diurnal rhythms	Phase	Hours past midnight	Diurnal rhythms
990	cosinor_rsquared	0.882292	-0.0165126	8.72903e-05	0.000975953	426	0.139477	0.0284244	0.0886066	0.0530697	0.974251	-0.130942	-0.116303	0.494685	0.119935	Effects radiation NOS	injuries & poisonings	Diurnal rhythms	Amplitude		Diurnal rhythms
949	MVPA_hourly_SD_M10	0.882392	0.0047166	-6.14469e-05	-0.00128166	228	0.77769	0.91952	0.098775	0.0857355	0.974251	0.0278875	0.00866265	0.93491	0.968613	Allergies, other	injuries & poisonings	Physical activity	Physical activity variability	Fraction of time	Physical activity
276	moderate_within_day_SD	0.882446	-0.00273341	-3.42186e-05	-0.000748536	759	0.151218	0.00468634	0.0703435	0.0396702	0.974251	-0.100963	-0.112191	0.511938	0.0314366	Disorders of fluid, electrolyte, and acid-base balance	endocrine/metabolic	Physical activity	Physical activity variability	Fraction of time	Physical activity
702	acceleration_hourly_SD	0.882447	-1.49051	0.0123816	0.000847373	588	0.46294	0.33959	0.0754765	0.0447029	0.974251	-0.0554016	-0.042691	0.79524	0.596025	Degenerative skin conditions and other dermatoses	dermatologic	Physical activity	Physical activity variability	Fraction of time	Physical activity
702	temp_L1_time_abs_dev	0.882487	-0.12341	0.00198166	0.000887922	588	0.934918	0.883637	0.0791153	0.0468583	0.974251	-0.00646053	0.00685829	0.982324	0.952928	Degenerative skin conditions and other dermatoses	dermatologic	Diurnal rhythms	Phase	Hours	Diurnal rhythms
242	moderate_between_day_SD_M10	0.882509	0.000885503	-4.25334e-05	-0.0010754	329	0.669299	0.448861	0.0860611	0.0698364	0.974251	-0.0367581	-0.052889	0.896883	0.693611	Thyrotoxicosis with or without goiter	endocrine/metabolic	Physical activity	Physical activity variability	Fraction of time	Physical activity
507	acceleration_within_day_SD_M10	0.882517	-2.79259	0.0109712	0.000792432	600	0.0255823	0.00113597	0.0708228	0.0449279	0.974251	-0.158121	-0.146235	0.219075	0.0103459	Pleurisy; pleural effusion	respiratory	Physical activity	Physical activity variability	Fraction of time	Physical activity
365	moderate_hourly_SD_M10	0.882623	-0.00548856	5.48614e-05	0.000912065	661	0.638757	0.511032	0.0875148	0.0416929	0.974251	-0.0410833	-0.0274023	0.883846	0.739934	Glaucoma	sense organs	Physical activity	Physical activity variability	Fraction of time	Physical activity
214	sedentary_peak_time_mean	0.882662	-0.0479283	0.00200665	0.000860748	480	0.697124	0.487748	0.0688124	0.0572033	0.974251	0.0267825	0.0396937	0.906638	0.721986	Lipoma	neoplasms	Diurnal rhythms	Phase	Hours past midnight	Diurnal rhythms
416	self_report_getting_up_in_morning	0.882672	0.0446672	-0.000718354	-0.00240681	269	0.944923	0.834533	0.250133	0.0900992	0.974251	0.0172806	-0.0188215	0.985446	0.930678	Cardiomegaly	circulatory system	Sleep	Self-report		Sleep
414	sedentary_hourly_SD	0.882682	-0.00167909	4.84048e-05	0.00151917	221	0.826009	0.469109	0.140369	0.0741001	0.974251	0.0308566	0.0536441	0.952773	0.708736	Other forms of chronic heart disease	circulatory system	Physical activity	Physical activity variability	Fraction of time	Physical activity
470	acceleration_L5_time_abs_dev	0.882701	-0.0207804	0.000791985	0.0011138	314	0.662969	0.577607	0.0735043	0.0875251	0.974251	0.0320349	0.048742	0.894446	0.78522	Septal Deviations/Turbinate Hypertrophy	respiratory	Diurnal rhythms	Phase	Hours	Diurnal rhythms
395	self_report_getting_up_in_morning	0.882724	-0.0318716	0.000420647	0.00140936	551	0.836443	0.903764	0.141775	0.0672342	0.974251	-0.0292697	-0.00812939	0.956018	0.961492	Heart valve disorders	circulatory system	Sleep	Self-report		Sleep
420	MET_hourly_SD	0.882733	-0.0148251	-0.000222994	-0.00143783	212	0.172095	0.00944252	0.127913	0.0755978	0.974251	-0.17467	-0.196237	0.540305	0.0538704	Carditis	circulatory system	Physical activity	Physical activity variability		Physical activity
389	acceleration_between_day_SD	0.882748	-0.285892	0.00438827	0.000906616	582	0.914408	0.920575	0.0856094	0.0441061	0.974251	-0.00920138	0.00439786	0.976901	0.968909	Hearing loss	sense organs	Physical activity	Physical activity variability	g	Physical activity
851	temp_L1_time	0.882758	-0.140517	0.00341756	0.00098489	469	0.879448	0.58661	0.0901551	0.0523156	0.974251	0.0136739	0.0284473	0.967755	0.790604	Complications of transplants and reattached limbs	injuries & poisonings	Diurnal rhythms	Phase	Hours past midnight	Diurnal rhythms
361	MVPA_IV	0.882786	-0.0127075	0.000333817	0.00119818	336	0.845405	0.546216	0.104051	0.0634042	0.974251	0.0202885	0.0382612	0.958623	0.765103	Retinal detachments and defects	sense organs	Diurnal rhythms	Variability		Diurnal rhythms
386	other_sleep_mean	0.882821	0.0343598	0.000517568	0.000706498	815	0.145752	0.021278	0.0589516	0.0418369	0.974251	0.0857597	0.0963572	0.504628	0.0982854	Vertiginous syndromes and other disorders of vestibular system	sense organs	Sleep	Sleep	Hours	Sleep
578	MET_hourly_SD	0.882843	-0.014329	7.55586e-05	0.000487187	1487	0.0946563	0.0730286	0.0392458	0.0325133	0.974251	-0.0655953	-0.0582875	0.418879	0.233426	Gastrointestinal hemorrhage	digestive	Physical activity	Physical activity variability		Physical activity
574	temp_phase	0.883085	-0.107754	0.0029332	0.000569605	1300	0.82293	0.599696	0.0464888	0.0361009	0.974251	0.0104033	0.0189473	0.951808	0.79919	Cholelithiasis and cholecystitis	digestive	Diurnal rhythms	Phase	Hours past midnight	Diurnal rhythms
722	acceleration_peak_value_mean	0.883101	-3.37226	0.0153733	0.000529261	1229	0.0345281	0.0291853	0.0411496	0.0362432	0.974251	-0.086989	-0.0790501	0.257049	0.122387	Intervertebral disc disorders	musculoskeletal	Physical activity	Physical activity	g	Physical activity
1015	acceleration_M10_time	0.883124	0.330285	-0.0018458	-0.00128427	216	0.148108	0.0852896	0.110054	0.0813004	0.974251	0.15917	0.139906	0.507998	0.259102	Effects of other external causes		Diurnal rhythms	Phase	Hours past midnight	Diurnal rhythms
41	acceleration_L5_time	0.883128	0.103421	-0.000786751	-0.00067756	930	0.367094	0.305791	0.0574333	0.0406579	0.974251	0.0518018	0.0416384	0.731904	0.562458	Bacterial infection NOS	infectious diseases	Diurnal rhythms	Phase	Hours past midnight	Diurnal rhythms
532	amplitude	0.883129	-0.0152722	8.03188e-05	0.000832767	509	0.103696	0.0573465	0.0691618	0.0526384	0.974251	-0.112544	-0.100052	0.435993	0.198147	Dysphagia	digestive	Diurnal rhythms	Amplitude	g	Diurnal rhythms
573	moderate_within_day_SD_M10	0.883142	-0.00768313	4.63531e-05	0.000876853	554	0.190032	0.100832	0.0741029	0.0511676	0.974251	-0.0971134	-0.0839606	0.561084	0.287458	Other disorders of liver	digestive	Physical activity	Physical activity variability	Fraction of time	Physical activity
41	inactivity_peak_value_mean	0.88315	0.0129029	0.00094239	0.000659886	930	0.41701	0.165293	0.0558488	0.0398024	0.974251	0.0453287	0.055227	0.766649	0.390784	Bacterial infection NOS	infectious diseases	Sleep	Sleep		Sleep
939	walking_hourly_SD_M10	0.883156	-0.000528146	-3.161e-05	-0.000643217	893	0.336599	0.226164	0.0479995	0.0460802	0.974251	-0.046124	-0.0557722	0.707266	0.472922	Atopic/contact dermatitis due to other or unspecified	dermatologic	Physical activity	Physical activity variability	Fraction of time	Physical activity
740	moderate_between_day_SD_M10	0.883226	0.00238177	-1.64261e-05	-0.000415309	3279	0.317116	0.151868	0.0373618	0.021736	0.974251	0.0373776	0.0311479	0.6897	0.370708	Osteoarthrosis	musculoskeletal	Physical activity	Physical activity variability	Fraction of time	Physical activity
351	WASO_mean	0.883229	0.0174181	-0.000125498	-0.000662406	889	0.289123	0.288897	0.0523588	0.0429656	0.974251	0.055504	0.0455679	0.664575	0.544369	Other peripheral nerve disorders	neurological	Sleep	Sleep	Hours	Sleep
414	MET_peak_time_mean	0.883287	0.220556	-0.00289475	-0.00150203	221	0.819524	0.899511	0.13951	0.0736465	0.974271	0.0318306	0.00930014	0.950289	0.960279	Other forms of chronic heart disease	circulatory system	Diurnal rhythms	Phase	Hours past midnight	Diurnal rhythms
195	acceleration_peak_value_SD	0.883477	-1.60552	0.0130592	0.000524294	1585	0.456507	0.327196	0.0478383	0.0283294	0.974402	-0.0356215	-0.0277571	0.791941	0.584392	Cancer, suspected or other	neoplasms	Physical activity	Physical activity variability	Fraction of time	Physical activity
371	sleep_within_day_SD_L5	0.883484	-0.00202532	-7.15546e-05	-0.00114036	244	0.319103	0.146133	0.0953479	0.0771328	0.974402	-0.0949973	-0.112103	0.691373	0.362519	Inflammation of the eye	sense organs	Sleep	Sleep		Sleep
850	main_sleep_duration_mean_abs_dev	0.883626	0.094339	-0.000677163	-0.000972619	417	0.299353	0.28106	0.0790162	0.062541	0.974476	0.0820064	0.0674171	0.673975	0.536464	Hemorrhage or hematoma complicating a procedure	injuries & poisonings	Sleep	Sleep	Hours	Sleep
317	acceleration_overall	0.883733	-0.538812	-0.00480297	-0.000580846	936	0.0445732	0.00644208	0.048342	0.0388386	0.974476	-0.0971077	-0.10582	0.290306	0.0403342	Alcohol-related disorders	mental disorders	Physical activity	Physical activity	g	Physical activity
585	temp_phase_abs_dev	0.883753	-0.320307	0.00379909	0.000874437	724	0.762371	0.758428	0.0847665	0.0406908	0.974476	-0.025631	-0.0125144	0.929565	0.892344	Renal failure	genitourinary	Diurnal rhythms	Phase	Hours	Diurnal rhythms
38	temp_cosinor_rsquared	0.883756	-0.000732877	-0.000139683	-0.000941817	445	0.494203	0.191837	0.0829977	0.0542972	0.974476	-0.0567414	-0.0708687	0.81354	0.428686	Septicemia	infectious diseases	Diurnal rhythms	Amplitude		Diurnal rhythms
394	sedentary_IV	0.883796	0.00359569	-0.000277438	-0.000977347	566	0.668643	0.217679	0.0959948	0.0452219	0.974476	-0.0410873	-0.0557475	0.896372	0.461298	Rheumatic disease of the heart valves	circulatory system	Diurnal rhythms	Variability		Diurnal rhythms
785	temp_RA	0.883803	0.000892075	1.17329e-05	0.000358235	2842	0.0911487	0.0420272	0.0277846	0.0257278	0.974476	0.0469403	0.0523138	0.410401	0.159296	Abdominal pain	symptoms	Diurnal rhythms	Amplitude		Diurnal rhythms
361	sleep_peak_time_mean_abs_dev	0.88385	0.00260872	-0.000738727	-0.00119969	336	0.557024	0.213916	0.10514	0.0641576	0.974476	-0.0617462	-0.0797414	0.845365	0.456709	Retinal detachments and defects	sense organs	Diurnal rhythms	Phase	Hours	Diurnal rhythms
578	MET_overall_L5	0.883866	0.000295569	2.16911e-05	0.000497425	1487	0.398669	0.213642	0.0404453	0.0334483	0.974476	0.0341364	0.0415978	0.755061	0.456279	Gastrointestinal hemorrhage	digestive	Physical activity	Physical activity	MET	Physical activity
571	MET_peak_time_mean_abs_dev	0.883934	-0.0238831	0.00134229	0.00114754	278	0.653811	0.42889	0.095203	0.075729	0.974508	0.0426966	0.0599097	0.890594	0.67862	Chronic liver disease and cirrhosis	digestive	Diurnal rhythms	Phase	Hours	Diurnal rhythms
714	MVPA_overall_M10	0.884135	0.00425123	-0.000103994	-0.000983719	422	0.872469	0.614243	0.0865326	0.0568345	0.974687	-0.0138906	-0.0286464	0.965758	0.8077	Rheumatoid arthritis and other inflammatory polyarthropathies	musculoskeletal	Physical activity	Physical activity	Fraction of time	Physical activity
859	self_report_chronotype	0.884211	-0.0588503	0.000992105	0.00226091	245	0.959362	0.864481	0.191617	0.141493	0.974706	-0.00976399	0.0241497	0.989221	0.94458	Complication due to other implant and internal device	injuries & poisonings	Diurnal rhythms	Self-report		Diurnal rhythms
722	self_report_daytime_dozing	0.88427	0.0187483	-0.000102043	-0.000616428	1229	0.0931801	0.109198	0.0472633	0.0437646	0.974706	0.079352	0.0701056	0.415488	0.302446	Intervertebral disc disorders	musculoskeletal	Sleep	Self-report		Sleep
785	acceleration_hourly_SD	0.88427	-1.22124	0.00507939	0.000347623	2842	0.0172946	0.0179971	0.0270777	0.025042	0.974706	-0.0644596	-0.0592453	0.179458	0.0869525	Abdominal pain	symptoms	Physical activity	Physical activity variability	Fraction of time	Physical activity
293	self_report_snoring	0.884345	0.163189	0.000629909	0.00131395	217	4.83403e-05	1.35193e-06	0.101536	0.0894595	0.974745	0.412669	0.432379	0.00377375	3.54418e-05	Symptoms involving head and neck	mental disorders	Sleep	Self-report		Sleep
455	acceleration_overall_L5	0.884457	-0.00680563	0.000949778	0.00052005	1475	0.560732	0.331834	0.0427604	0.0336723	0.974825	0.0248764	0.0326771	0.846932	0.588819	Hemorrhoids	circulatory system	Physical activity	Physical activity	g	Physical activity
250	phase_abs_dev	0.884549	0.0413601	-0.000338587	-0.000532947	1538	0.458181	0.37723	0.0482439	0.0314779	0.974861	0.0357901	0.0277959	0.793	0.63233	Diabetes mellitus	endocrine/metabolic	Diurnal rhythms	Phase	Hours	Diurnal rhythms
1015	sedentary_overall_L5	0.884568	0.00794295	-6.7707e-05	-0.00124724	216	0.472684	0.459505	0.108225	0.0797802	0.974861	0.0777198	0.0590112	0.800318	0.701872	Effects of other external causes		Physical activity	Physical activity	Fraction of time	Physical activity
569	MET_hourly_SD_M10	0.884626	-0.0173868	0.000161789	0.00105459	350	0.532716	0.5472	0.0886873	0.065636	0.974881	-0.0553298	-0.0395109	0.832753	0.765659	Other disorders of intestine	digestive	Physical activity	Physical activity variability		Physical activity
695	tasks_light_overall	0.884741	0.00160791	-4.40389e-05	-0.001162	298	0.814079	0.606724	0.091356	0.0755964	0.974965	-0.0214841	-0.0389141	0.947937	0.802971	Erythematous conditions	dermatologic	Physical activity	Physical activity	Hours	Physical activity
480	tasks_light_hourly_SD	0.884829	-0.00433569	2.84317e-05	0.000591892	1181	0.275657	0.156283	0.0529344	0.0344412	0.975012	-0.0577065	-0.0488282	0.65117	0.377392	Pneumonia	respiratory	Physical activity	Physical activity variability	Fraction of time	Physical activity
783	tasks_light_peak_value_mean	0.884863	-0.0123996	0.000117584	0.00106538	317	0.52827	0.602112	0.085231	0.0724451	0.975012	-0.0537516	-0.0377709	0.830181	0.800664	Fever of unknown origin	symptoms	Physical activity	Physical activity	Fraction of time	Physical activity
686	temp_phase_abs_dev	0.884911	-0.200837	0.00421974	0.000971257	327	0.92444	0.766919	0.0758347	0.0734158	0.975021	0.0071924	0.0217613	0.980545	0.896769	Other local infections of skin and subcutaneous tissue	dermatologic	Diurnal rhythms	Phase	Hours	Diurnal rhythms
726	MET_overall_M10	0.884987	0.00456749	-0.000179452	-0.000617109	885	0.711804	0.524806	0.049356	0.0432268	0.975037	-0.018234	-0.0274907	0.912829	0.750375	Peripheral enthesopathies and allied syndromes	musculoskeletal	Physical activity	Physical activity	MET	Physical activity
704	acceleration_between_day_SD	0.885003	-0.3309	0.00436914	0.000902665	381	0.789344	0.937909	0.0700589	0.0664621	0.975037	-0.0187173	-0.00517732	0.938749	0.975227	Diseases of hair and hair follicles	dermatologic	Physical activity	Physical activity variability	g	Physical activity
79	moderate_between_day_SD_M10	0.885047	0.000887492	-3.63317e-05	-0.000918596	394	0.678833	0.553304	0.0678252	0.0706158	0.975042	-0.0280838	-0.0418628	0.9008	0.769749	Viral infection	infectious diseases	Physical activity	Physical activity variability	Fraction of time	Physical activity
211	MVPA_between_day_SD	0.885181	-0.000422488	-2.47312e-05	-0.000903215	565	0.411904	0.115079	0.079344	0.0499134	0.975128	-0.0651066	-0.0786548	0.763455	0.312385	Benign neoplasm of other parts of digestive system	neoplasms	Physical activity	Physical activity variability	Fraction of time	Physical activity
1011	sedentary_hourly_SD_L5	0.885204	-0.00163635	8.60814e-05	0.00100619	295	0.670969	0.470973	0.0852432	0.0711687	0.975128	0.0362132	0.051306	0.898004	0.709828	Complications of surgical and medical procedures		Physical activity	Physical activity variability	Fraction of time	Physical activity
634	self_report_daytime_dozing	0.885252	0.0105909	-0.000182695	-0.00110363	502	0.949061	0.923338	0.0513099	0.137964	0.975137	0.003278	-0.0132765	0.986758	0.969633	Miscarriage; stillbirth	pregnancy complications	Sleep	Self-report		Sleep
476	MET_within_day_SD	0.885322	0.00309278	-6.37444e-05	-0.000434114	1804	0.92775	0.785376	0.0310301	0.034244	0.975171	-0.00281372	-0.00932543	0.980899	0.906428	Allergic rhinitis	respiratory	Physical activity	Physical activity variability		Physical activity
596	inactivity_peak_time_mean_abs_dev	0.885534	0.049949	-0.000481885	-0.000728252	827	0.598245	0.542902	0.0672418	0.0402803	0.975362	0.0354319	0.0245081	0.864701	0.762749	Other disorders of bladder	genitourinary	Diurnal rhythms	Phase	Hours	Diurnal rhythms
79	main_sleep_offset_mean_abs_dev	0.885596	0.0296283	-0.000611138	-0.000919855	394	0.930085	0.780575	0.0683498	0.0710579	0.975387	-0.00599694	-0.0197948	0.980899	0.904888	Viral infection	infectious diseases	Diurnal rhythms	Phase	Hours	Diurnal rhythms
788	MET_hourly_SD	0.885671	-0.00724316	-0.000115922	-0.000747441	688	0.191792	0.022203	0.0672716	0.043298	0.975394	-0.0878118	-0.0990234	0.563064	0.101238	Syncope and collapse	symptoms	Physical activity	Physical activity variability		Physical activity
443	sedentary_hourly_SD_L5	0.885771	0.00586934	9.69543e-05	0.00113328	328	0.19995	0.0200043	0.102155	0.0635891	0.975394	0.130936	0.147935	0.571273	0.093924	Peripheral vascular disease	circulatory system	Physical activity	Physical activity variability	Fraction of time	Physical activity
451	sleep_peak_quality_mean	0.885791	-0.0138237	6.90473e-05	0.00107947	285	0.0959236	0.0444118	0.0941413	0.0699174	0.975394	-0.156746	-0.140554	0.421194	0.165253	Phlebitis and thrombophlebitis	circulatory system	Sleep	Sleep	Hours	Sleep
198	temp_phase_abs_dev	0.885849	0.00761975	-0.00346197	-0.000796843	670	0.562362	0.228031	0.0726209	0.0448164	0.975394	-0.0420725	-0.0540252	0.847643	0.475088	Secondary malignant neoplasm	neoplasms	Diurnal rhythms	Phase	Hours	Diurnal rhythms
537	temp_L1_time_abs_dev	0.885864	-0.0405886	0.00269674	0.00120833	275	0.65723	0.342387	0.108782	0.0699297	0.975394	0.0482716	0.0663966	0.891834	0.598773	Other disorders of stomach and duodenum	digestive	Diurnal rhythms	Phase	Hours	Diurnal rhythms
835	main_sleep_onset_mean	0.885889	-0.0336508	0.00119781	0.00106794	296	0.725867	0.570766	0.0819505	0.0789403	0.975394	0.0287346	0.0447537	0.917788	0.781483	Internal derangement of knee	injuries & poisonings	Diurnal rhythms	Phase	Hours past midnight	Diurnal rhythms
706	temp_L1_time	0.885906	-0.0545552	0.0026617	0.000767062	608	0.665678	0.481555	0.0612517	0.0539522	0.975394	0.0264664	0.0379724	0.895417	0.716926	Diseases of sebaceous glands	dermatologic	Diurnal rhythms	Phase	Hours past midnight	Diurnal rhythms
1009	main_sleep_duration_mean	0.885917	0.0900912	-0.000833331	-0.000778544	503	0.505443	0.616067	0.0620882	0.0591699	0.975394	0.0413483	0.0296701	0.819119	0.808854	Injury, NOS		Sleep	Sleep	Hours	Sleep
458	sedentary_IV	0.886015	0.0299117	-0.000243541	-0.000857935	580	0.460871	0.350049	0.0789033	0.0484919	0.975458	0.0581852	0.0453162	0.794076	0.606258	Hypotension	circulatory system	Diurnal rhythms	Variability		Diurnal rhythms
1015	acceleration_overall_M10	0.886072	-0.281274	-0.0180458	-0.00119676	216	0.422093	0.186691	0.105225	0.0775686	0.975478	-0.0844754	-0.102427	0.770889	0.421286	Effects of other external causes		Physical activity	Physical activity	g	Physical activity
627	phase_abs_dev	0.886153	-0.0334501	0.000507829	0.000799338	773	0.897872	0.942477	0.0676886	0.0457631	0.975521	-0.00868792	0.00330215	0.972708	0.976987	Menopausal and postmenopausal disorders	genitourinary	Diurnal rhythms	Phase	Hours	Diurnal rhythms
618	tasks_light_within_day_SD	0.886235	0.00752116	-3.13426e-05	-0.000707994	880	0.0310836	0.00442693	0.0607362	0.0422779	0.975521	0.130955	0.120335	0.244681	0.0300706	Genital prolapse	genitourinary	Physical activity	Physical activity variability	Fraction of time	Physical activity
175	acceleration_within_day_SD_L5	0.886264	-0.130753	0.00165581	0.00127714	221	0.764532	0.897492	0.102184	0.0888829	0.975521	-0.0306081	-0.011451	0.930198	0.959098	Acquired absence of breast	neoplasms	Physical activity	Physical activity variability	Fraction of time	Physical activity
568	num_wakings_mean	0.886301	-0.0835496	0.000881783	0.00097629	359	0.637818	0.706453	0.082438	0.0641584	0.975521	-0.0388083	-0.0241639	0.883731	0.863226	Other disorders of peritoneum	digestive	Sleep	Sleep		Sleep
628	main_sleep_duration_mean	0.886346	0.0424976	0.000831496	0.000776829	557	0.134509	0.138811	0.0550774	0.0635565	0.975521	0.0824292	0.0940816	0.485987	0.350811	Ovarian cyst	genitourinary	Sleep	Sleep	Hours	Sleep
627	MET_peak_time_mean_abs_dev	0.886358	0.00212998	-0.000936893	-0.00080096	773	0.534097	0.237651	0.0679216	0.0459361	0.975521	-0.0422318	-0.0542462	0.833266	0.486083	Menopausal and postmenopausal disorders	genitourinary	Diurnal rhythms	Phase	Hours	Diurnal rhythms
41	acceleration_within_day_SD_L5	0.886387	0.181738	-0.000841191	-0.00064882	930	0.0642469	0.0187788	0.0564651	0.0403221	0.975521	0.104491	0.094759	0.346601	0.0896982	Bacterial infection NOS	infectious diseases	Physical activity	Physical activity variability	Fraction of time	Physical activity
1019	acceleration_hourly_SD	0.886501	-0.37746	-0.00796996	-0.000545447	999	0.215545	0.0991776	0.0450807	0.0388218	0.975603	-0.0558322	-0.0640139	0.589686	0.284479	Other ill-defined and unknown causes of morbidity and mortality		Physical activity	Physical activity variability	Fraction of time	Physical activity
244	acceleration_L5_time	0.886688	0.0849488	-0.000572199	-0.000492785	1678	0.260812	0.235453	0.0409568	0.0325878	0.975726	0.0460558	0.0386641	0.636215	0.483577	Hypothyroidism	endocrine/metabolic	Diurnal rhythms	Phase	Hours past midnight	Diurnal rhythms
579	moderate_hourly_SD	0.886708	0.00397975	-5.54507e-05	-0.00109899	297	0.843753	0.977895	0.0935127	0.0702399	0.975726	0.0184311	0.00194624	0.957773	0.991614	Other symptoms involving abdomen and pelvis	digestive	Physical activity	Physical activity variability	Fraction of time	Physical activity
696	sedentary_peak_value_mean	0.88673	0.0102141	-7.5988e-05	-0.000945474	377	0.330053	0.354325	0.0770893	0.0657542	0.975726	0.0750869	0.0609048	0.701677	0.610227	Psoriasis and related disorders	dermatologic	Physical activity	Physical activity	Hours	Physical activity
519	phase	0.886793	0.164938	-0.000704272	-0.000723392	720	0.0515327	0.006738	0.0665751	0.0438336	0.975751	0.129629	0.118778	0.311558	0.0417443	Other diseases of respiratory system, not elsewhere classified	respiratory	Diurnal rhythms	Phase	Hours past midnight	Diurnal rhythms
416	self_report_sleep_duration	0.886871	-0.0785731	0.00137399	0.00137352	269	0.982544	0.787532	0.137231	0.0653024	0.975772	-0.00300251	0.0176003	0.996252	0.907217	Cardiomegaly	circulatory system	Sleep	Self-report	Hours	Sleep
290	temp_L1_time	0.886922	0.368015	-0.00518509	-0.00149427	230	0.884531	0.982869	0.164373	0.0678916	0.975772	0.0238718	0.0014578	0.96904	0.993323	Delirium dementia and amnestic and other cognitive disorders	mental disorders	Diurnal rhythms	Phase	Hours past midnight	Diurnal rhythms
634	moderate_within_day_SD_M10	0.886945	0.0017711	-5.07039e-05	-0.000959157	502	0.677151	0.778966	0.0462342	0.119847	0.975772	-0.01925	-0.0336374	0.900046	0.903656	Miscarriage; stillbirth	pregnancy complications	Physical activity	Physical activity variability	Fraction of time	Physical activity
528	moderate_peak_value_mean	0.886976	0.0179743	-0.00012755	-0.00108457	277	0.290292	0.318848	0.0881187	0.0771606	0.975772	0.0931859	0.0769174	0.665862	0.576806	Diseases of the oral soft tissues, excluding lesions specific for gingiva and tongue	digestive	Physical activity	Physical activity	Hours	Physical activity
655	temp_within_day_SD	0.887082	0.108311	-0.00138854	-0.00222002	359	0.571196	0.954627	0.0901783	0.312271	0.975772	0.0510679	0.0177676	0.852581	0.981784	Known or suspected fetal abnormality affecting management of mother	pregnancy complications	Diurnal rhythms	Variability	Celsius	Diurnal rhythms
669	sedentary_within_day_SD_L5	0.8871	-0.0111493	0.000169041	0.0028628	219	0.784573	0.976997	0.11474	0.40146	0.975772	-0.0313662	0.0115759	0.93734	0.991266	Complications of labor and delivery NEC	pregnancy complications	Physical activity	Physical activity variability	Fraction of time	Physical activity
695	mesor	0.887117	-0.00399338	0.000102865	0.0011022	298	0.840301	0.638858	0.088491	0.0732256	0.975772	0.0178319	0.0343649	0.957175	0.823511	Erythematous conditions	dermatologic	Physical activity	Physical activity	g	Physical activity
532	MVPA_overall_M10	0.887126	-0.0140344	8.80391e-05	0.000832794	509	0.224052	0.172322	0.0715162	0.0545576	0.975772	-0.0869532	-0.0744613	0.598085	0.401012	Dysphagia	digestive	Physical activity	Physical activity	Fraction of time	Physical activity
578	sleep_peak_quality_mean	0.887195	-0.00383531	3.04736e-05	0.000476417	1487	0.397465	0.420412	0.0398943	0.0330279	0.975789	-0.0337575	-0.0266112	0.754342	0.671879	Gastrointestinal hemorrhage	digestive	Sleep	Sleep	Hours	Sleep
275	moderate_peak_value_mean	0.887246	-0.0325481	0.000144122	0.00122548	258	0.0675876	0.00601946	0.114539	0.0695225	0.975789	-0.209358	-0.190975	0.356936	0.038213	Disorders of mineral metabolism	endocrine/metabolic	Physical activity	Physical activity	Hours	Physical activity
627	total_sleep_mean_abs_dev	0.887269	0.00243248	-0.000642349	-0.000790994	773	0.549149	0.252148	0.0676232	0.0457347	0.975789	-0.0405093	-0.0523742	0.84113	0.504296	Menopausal and postmenopausal disorders	genitourinary	Sleep	Sleep	Hours	Sleep
531	acceleration_during_main_sleep_mean	0.887316	-0.0266789	0.000338208	0.000773251	653	0.794531	0.880495	0.0709105	0.0456875	0.975789	-0.0184676	-0.00686878	0.940592	0.951431	Peptic ulcer (excl. esophageal)	digestive	Sleep	Sleep	g	Sleep
532	sedentary_overall	0.887356	0.00727819	-6.29024e-05	-0.000812798	509	0.481231	0.485959	0.0700545	0.0533179	0.975789	0.0493418	0.0371498	0.806455	0.720505	Dysphagia	digestive	Physical activity	Physical activity	Fraction of time	Physical activity
599	self_report_IPAQ_activity_group	0.887398	0.0228195	-0.000297819	-0.000643666	1817	0.810401	0.914987	0.0580092	0.0399263	0.975789	0.0139172	0.00426221	0.946547	0.966738	Other symptoms/disorders or the urinary system	genitourinary	Physical activity	Self-report physical activity		Physical activity
599	sedentary_hourly_SD_L5	0.887423	0.00926418	-4.00872e-05	-0.00046857	1817	0.0538685	0.00741815	0.0427989	0.0281911	0.975789	0.0825156	0.075487	0.318232	0.0449255	Other symptoms/disorders or the urinary system	genitourinary	Physical activity	Physical activity variability	Fraction of time	Physical activity
788	MVPA_between_day_SD	0.887457	-0.000363989	-2.08008e-05	-0.000759669	688	0.42787	0.137102	0.0694644	0.0447093	0.975789	-0.0550751	-0.0664702	0.774483	0.348195	Syncope and collapse	symptoms	Physical activity	Physical activity variability	Fraction of time	Physical activity
715	self_report_IPAQ_activity_group	0.887537	-0.0668979	0.00078807	0.00170323	254	0.749355	0.800743	0.159333	0.100471	0.975834	-0.0509064	-0.0253581	0.925452	0.913746	Other inflammatory spondylopathies	musculoskeletal	Physical activity	Self-report physical activity		Physical activity
624	acceleration_between_day_SD_M10	0.887579	-0.263081	0.00915442	0.000890349	435	0.748931	0.548769	0.0730575	0.0612685	0.975837	0.0233823	0.0367375	0.925403	0.766903	Symptoms involving female genital tract	genitourinary	Physical activity	Physical activity variability	Fraction of time	Physical activity
701	acceleration_peak_value_SD	0.887636	0.920443	-0.0217061	-0.000871444	382	0.878514	0.704156	0.0718067	0.0633298	0.975857	-0.010976	-0.0240477	0.967213	0.861959	Other hypertrophic and atrophic conditions of skin	dermatologic	Physical activity	Physical activity variability	Fraction of time	Physical activity
470	mesor	0.887886	0.0018077	9.48368e-05	0.00101618	314	0.283583	0.278859	0.070183	0.083573	0.976014	0.0752593	0.0905019	0.658877	0.534653	Septal Deviations/Turbinate Hypertrophy	respiratory	Physical activity	Physical activity	g	Physical activity
214	total_sleep_mean_abs_dev	0.887968	-0.0495231	0.000681312	0.000838972	480	0.832622	0.969238	0.0702161	0.0584751	0.976014	-0.0148396	-0.00225505	0.955133	0.987962	Lipoma	neoplasms	Sleep	Sleep	Hours	Sleep
454	main_sleep_offset_mean	0.887979	-0.0452547	0.000692665	0.000681569	840	0.904362	0.94176	0.0586201	0.0435274	0.976014	-0.00704347	0.00318007	0.974356	0.976591	Varicose veins	circulatory system	Diurnal rhythms	Phase	Hours past midnight	Diurnal rhythms
470	self_report_daytime_dozing	0.887994	0.0149594	-0.000201184	-0.00121532	314	0.780902	0.956802	0.0845775	0.0977556	0.976014	0.023525	0.00529522	0.935935	0.982727	Septal Deviations/Turbinate Hypertrophy	respiratory	Sleep	Self-report		Sleep
362	acceleration_hourly_SD_M10	0.888042	-1.16752	0.0212425	0.00103034	494	0.99971	0.7274	0.109024	0.0444496	0.976014	3.95934e-05	0.0154947	0.99993	0.875044	Other retinal disorders	sense organs	Physical activity	Physical activity variability	Fraction of time	Physical activity
585	total_sleep_mean	0.888052	0.312497	-0.00105996	-0.00084457	724	0.0172342	3.31372e-06	0.0850374	0.0408212	0.976014	0.202545	0.189876	0.178906	7.89435e-05	Renal failure	genitourinary	Sleep	Sleep	Hours	Sleep
716	moderate_within_day_SD	0.888078	0.00280687	-1.95774e-05	-0.000428257	2478	0.347191	0.191385	0.0402591	0.0240504	0.976014	0.0378464	0.0314225	0.716214	0.427907	Other arthropathies	musculoskeletal	Physical activity	Physical activity variability	Fraction of time	Physical activity
411	sedentary_hourly_SD_L5	0.888124	0.00279518	4.20325e-05	0.000491309	2229	0.215078	0.00662696	0.0481501	0.0246989	0.976014	0.0596943	0.0670639	0.589516	0.0412625	Ischemic Heart Disease	circulatory system	Physical activity	Physical activity variability	Fraction of time	Physical activity
619	self_report_daytime_dozing	0.888133	0.0168066	-0.000126414	-0.00076365	670	0.273143	0.462709	0.0543171	0.0654548	0.976014	0.0595253	0.0480705	0.648658	0.704129	Noninflammatory female genital disorders	genitourinary	Sleep	Self-report		Sleep
681	sedentary_within_day_SD	0.888207	0.00389231	-2.89883e-05	-0.000833755	501	0.361778	0.33588	0.0724706	0.0556829	0.976052	0.0660931	0.0535868	0.727674	0.592505	Superficial cellulitis and abscess	dermatologic	Physical activity	Physical activity variability	Fraction of time	Physical activity
574	sedentary_hourly_SD	0.888256	0.00374092	-1.71539e-05	-0.000538368	1300	0.0562513	0.0255984	0.045987	0.0357114	0.976062	0.0877972	0.0797217	0.324625	0.111905	Cholelithiasis and cholecystitis	digestive	Physical activity	Physical activity variability	Fraction of time	Physical activity
458	sedentary_hourly_SD_L5	0.888335	0.0137804	-7.03994e-05	-0.000822883	580	0.133885	0.0293299	0.077263	0.0474838	0.976073	0.115818	0.103474	0.485987	0.122786	Hypotension	circulatory system	Physical activity	Physical activity variability	Fraction of time	Physical activity
475	moderate_between_day_SD	0.888344	-0.000347441	1.94325e-05	0.000963281	361	0.63745	0.475028	0.0758747	0.0702849	0.976073	0.0357576	0.0502068	0.883665	0.712607	Chronic sinusitis	respiratory	Physical activity	Physical activity variability	Fraction of time	Physical activity
669	sedentary_overall	0.888464	-0.0172789	0.000217154	0.00280597	219	0.544801	0.946253	0.113846	0.398332	0.976161	-0.0689425	-0.0268529	0.839093	0.979413	Complications of labor and delivery NEC	pregnancy complications	Physical activity	Physical activity	Fraction of time	Physical activity
276	acceleration_L5_time_abs_dev	0.888655	0.106099	-0.000521832	-0.000733875	759	0.135573	0.0166813	0.0729289	0.0408721	0.976238	0.108849	0.0978405	0.488071	0.0821153	Disorders of fluid, electrolyte, and acid-base balance	endocrine/metabolic	Diurnal rhythms	Phase	Hours	Diurnal rhythms
415	sedentary_within_day_SD_L5	0.888696	0.0019917	5.42854e-05	0.000919355	390	0.306875	0.0997208	0.0824948	0.0595804	0.976238	0.0842951	0.0980854	0.68036	0.28534	Pulmonary heart disease	circulatory system	Physical activity	Physical activity variability	Fraction of time	Physical activity
371	acceleration_M10_time_abs_dev	0.888725	-0.124076	0.00101248	0.00108834	244	0.440554	0.458272	0.0953149	0.077104	0.976238	-0.0735135	-0.0571885	0.783435	0.700904	Inflammation of the eye	sense organs	Diurnal rhythms	Phase	Hours	Diurnal rhythms
575	MVPA_hourly_SD	0.888736	-0.000949259	-5.10252e-05	-0.000975903	337	0.416264	0.175782	0.088359	0.0638665	0.976238	-0.0718301	-0.0864686	0.766343	0.406233	Other biliary tract disease	digestive	Physical activity	Physical activity variability	Fraction of time	Physical activity
727	MET_overall_L5	0.888764	0.00120126	3.59767e-05	0.000825027	557	0.28785	0.118452	0.0686103	0.0546316	0.976238	0.0729241	0.0852995	0.662829	0.318543	Other disorders of synovium, tendon, and bursa	musculoskeletal	Physical activity	Physical activity	MET	Physical activity
296	sedentary_within_day_SD_L5	0.88877	0.00992513	3.07892e-05	0.000521434	1214	2.05336e-07	1.61421e-06	0.0378695	0.0426428	0.976238	0.196767	0.204588	5.99098e-05	4.11011e-05	Mood disorders	mental disorders	Physical activity	Physical activity variability	Fraction of time	Physical activity
172	temp_phase_abs_dev	0.888884	-0.201689	0.0024383	0.000561223	1341	0.776397	0.817879	0.0547688	0.0309936	0.97632	-0.0155555	-0.0071371	0.934475	0.922995	Skin cancer	neoplasms	Diurnal rhythms	Phase	Hours	Diurnal rhythms
726	walking_overall	0.888994	-0.00400164	2.71472e-05	0.00061255	885	0.264928	0.286303	0.050772	0.0444668	0.976397	-0.0566028	-0.0474145	0.639874	0.541678	Peripheral enthesopathies and allied syndromes	musculoskeletal	Physical activity	Physical activity	Hours	Physical activity
540	main_sleep_onset_mean	0.889052	0.0609352	-0.000936572	-0.000835027	444	0.900056	0.94873	0.0668994	0.0641252	0.976418	0.008402	-0.00412341	0.973248	0.979993	Appendiceal conditions	digestive	Diurnal rhythms	Phase	Hours past midnight	Diurnal rhythms
575	MET_overall_M10	0.889138	-0.00442839	-0.000279726	-0.000961941	337	0.435711	0.191304	0.0874124	0.0631823	0.976442	-0.0681353	-0.0825645	0.780528	0.427804	Other biliary tract disease	digestive	Physical activity	Physical activity	MET	Physical activity
858	acceleration_within_day_SD	0.889157	0.769115	-0.0123402	-0.0011596	283	0.939056	0.887983	0.111112	0.0631746	0.976442	0.00849529	-0.00889871	0.983763	0.954904	Complication of internal orthopedic device	injuries & poisonings	Physical activity	Physical activity variability	Fraction of time	Physical activity
727	temp_RA	0.889227	-0.000765763	2.63807e-05	0.000805469	557	0.755519	0.53767	0.0671864	0.0535446	0.976442	0.0209201	0.0330021	0.927038	0.759525	Other disorders of synovium, tendon, and bursa	musculoskeletal	Diurnal rhythms	Amplitude		Diurnal rhythms
208	main_sleep_offset_mean	0.889253	0.0258608	0.000464041	0.000456607	1888	0.218911	0.0468272	0.0411237	0.0288784	0.976442	0.05056	0.0574091	0.592438	0.171412	Benign neoplasm of colon	neoplasms	Diurnal rhythms	Phase	Hours past midnight	Diurnal rhythms
592	sedentary_hourly_SD_M10	0.889306	0.00089278	-4.31738e-05	-0.00127463	232	0.694578	0.438002	0.111413	0.081057	0.976442	-0.043747	-0.0628665	0.905987	0.685331	Cystitis and urethritis	genitourinary	Physical activity	Physical activity variability	Fraction of time	Physical activity
41	moderate_within_day_SD_M10	0.889328	-0.0048215	3.29427e-05	0.00062317	930	0.306516	0.231062	0.0556758	0.0397322	0.976442	-0.056933	-0.0475855	0.679988	0.478612	Bacterial infection NOS	infectious diseases	Physical activity	Physical activity variability	Fraction of time	Physical activity
365	sleep_hourly_SD	0.889364	-0.00245659	1.55824e-05	0.000833252	661	0.313099	0.0709092	0.0847918	0.0404376	0.976442	-0.0855346	-0.0730359	0.686669	0.229067	Glaucoma	sense organs	Sleep	Sleep variability	Fraction of time	Sleep
704	MET_RA	0.889389	0.00450507	-5.52091e-05	-0.000863862	381	0.741727	0.879581	0.0697237	0.0661441	0.976442	0.0229789	0.0100209	0.923954	0.951023	Diseases of hair and hair follicles	dermatologic	Diurnal rhythms	Amplitude	MET	Diurnal rhythms
1100	acceleration_overall	0.889453	-0.0527114	0.00807477	0.000976521	293	0.596688	0.344147	0.0894485	0.0655185	0.976454	0.047334	0.0619818	0.863949	0.600623	Family history		Physical activity	Physical activity	g	Physical activity
471	tasks_light_peak_value_mean	0.889517	-0.0128956	0.000121692	0.0011026	298	0.560651	0.574857	0.0965801	0.0707039	0.976454	-0.0561982	-0.0396593	0.846932	0.783838	Nasal polyps	respiratory	Physical activity	Physical activity	Fraction of time	Physical activity
351	tasks_light_overall	0.889518	0.00656916	-2.42052e-05	-0.000638674	889	0.00962405	0.00332149	0.0533765	0.0438009	0.976454	0.138205	0.128625	0.128018	0.0242202	Other peripheral nerve disorders	neurological	Physical activity	Physical activity	Hours	Physical activity
622	MET_hourly_SD_M10	0.889678	0.00300986	-0.000102646	-0.000669076	846	0.745539	0.570906	0.0529381	0.0480236	0.976493	-0.0171801	-0.0272162	0.924942	0.781545	Polyp of female genital organs	genitourinary	Physical activity	Physical activity variability		Physical activity
293	moderate_hourly_SD_M10	0.889694	-0.00893309	7.38605e-05	0.00122792	217	0.414653	0.486589	0.0992659	0.0899125	0.976493	-0.0809759	-0.062557	0.765355	0.721218	Symptoms involving head and neck	mental disorders	Physical activity	Physical activity variability	Fraction of time	Physical activity
1011	moderate_within_day_SD_M10	0.889721	-0.00475726	-5.10452e-05	-0.000965612	295	0.0929722	0.0267075	0.0851797	0.0711157	0.976493	-0.143101	-0.157585	0.415219	0.11517	Complications of surgical and medical procedures		Physical activity	Physical activity variability	Fraction of time	Physical activity
597	MVPA_within_day_SD_M10	0.88974	0.00514571	-5.47345e-05	-0.00116097	278	0.668665	0.69455	0.105825	0.0709899	0.976493	0.0452916	0.0278772	0.896372	0.856781	Other disorders of urethra and urinary tract	genitourinary	Physical activity	Physical activity variability	Fraction of time	Physical activity
628	tasks_light_overall	0.889783	0.00276115	-2.83922e-05	-0.00074915	557	0.563122	0.746743	0.0547401	0.0632143	0.976493	0.0316517	0.0204145	0.848239	0.88502	Ovarian cyst	genitourinary	Physical activity	Physical activity	Hours	Physical activity
858	MET_peak_value_mean	0.88979	0.0292137	-0.000457756	-0.00119023	283	0.927087	0.910192	0.114706	0.0652182	0.976493	0.010497	-0.00735644	0.980899	0.964978	Complication of internal orthopedic device	injuries & poisonings	Physical activity	Physical activity	MET	Physical activity
218	sleep_peak_time_mean_abs_dev	0.88994	-0.0314451	0.000338167	0.00054918	1096	0.60773	0.783272	0.0406405	0.0458952	0.976529	-0.0208617	-0.012624	0.869489	0.905607	Benign neoplasm of uterus	neoplasms	Diurnal rhythms	Phase	Hours	Diurnal rhythms
687	MET_peak_time_mean_abs_dev	0.889948	0.0579652	-0.0010792	-0.000922616	409	0.987845	0.814623	0.0780358	0.0640941	0.976529	-0.00118883	-0.0150281	0.997985	0.921359	Symptoms affecting skin	dermatologic	Diurnal rhythms	Phase	Hours	Diurnal rhythms
289	acceleration_hourly_SD_M10	0.889981	-0.434537	-0.0203233	-0.000985754	339	0.395393	0.152871	0.0885913	0.0630142	0.976529	-0.0752931	-0.0900794	0.752609	0.372343	Other diseases of blood and blood-forming organs	hematopoietic	Physical activity	Physical activity variability	Fraction of time	Physical activity
362	acceleration_L5_time	0.89004	0.14744	-0.00124141	-0.00106912	494	0.553912	0.26742	0.115177	0.047012	0.976529	0.0681754	0.0521386	0.843553	0.521837	Other retinal disorders	sense organs	Diurnal rhythms	Phase	Hours past midnight	Diurnal rhythms
327	sedentary_hourly_SD_L5	0.890116	0.0231943	-7.20215e-05	-0.000841843	496	0.00135121	0.000310542	0.0701387	0.0588279	0.976529	0.224811	0.212184	0.038385	0.00360554	Sleep disorders	neurological	Physical activity	Physical activity variability	Fraction of time	Physical activity
558	acceleration_within_day_SD_M10	0.890181	-1.47331	0.00817241	0.000590281	908	0.149908	0.107218	0.0513572	0.0404095	0.976529	-0.0739492	-0.065095	0.510548	0.2991	Noninfectious gastroenteritis	digestive	Physical activity	Physical activity variability	Fraction of time	Physical activity
540	MVPA_overall_M10	0.890232	0.01042	-8.61458e-05	-0.000814885	444	0.415384	0.511533	0.0659914	0.0632554	0.976529	0.053748	0.0415248	0.765741	0.740357	Appendiceal conditions	digestive	Physical activity	Physical activity	Fraction of time	Physical activity
722	main_sleep_duration_mean	0.890283	0.0251413	-0.000559768	-0.000522966	1229	0.903163	0.731168	0.0433537	0.0381844	0.976529	-0.00527477	-0.0131193	0.974142	0.877472	Intervertebral disc disorders	musculoskeletal	Sleep	Sleep	Hours	Sleep
696	acceleration_within_day_SD	0.89035	0.276209	-0.00930006	-0.000873921	377	0.764315	0.574969	0.073745	0.0628067	0.976529	-0.0221104	-0.0352192	0.930156	0.783862	Psoriasis and related disorders	dermatologic	Physical activity	Physical activity variability	Fraction of time	Physical activity
783	MET_hourly_SD_M10	0.89035	-0.0321219	0.000155792	0.0010155	317	0.0720092	0.0565767	0.0853337	0.0725325	0.976529	-0.153527	-0.138295	0.366549	0.196403	Fever of unknown origin	symptoms	Physical activity	Physical activity variability		Physical activity
850	acceleration_M10_time	0.89039	-0.108498	0.00132683	0.00092318	417	0.75655	0.86195	0.0797228	0.0624967	0.976529	-0.0247155	-0.0108678	0.927298	0.943587	Hemorrhage or hematoma complicating a procedure	injuries & poisonings	Diurnal rhythms	Phase	Hours past midnight	Diurnal rhythms
242	tasks_light_hourly_SD	0.890475	-0.00575266	4.80668e-05	0.00100066	329	0.451415	0.475971	0.0859455	0.0697427	0.976529	-0.064723	-0.0497132	0.789354	0.713108	Thyrotoxicosis with or without goiter	endocrine/metabolic	Physical activity	Physical activity variability	Fraction of time	Physical activity
495	MVPA_between_day_SD	0.890489	-0.000149269	8.74855e-06	0.000319508	3339	0.631272	0.507905	0.025256	0.0255456	0.976529	0.0121214	0.0169141	0.880342	0.737516	Asthma	respiratory	Physical activity	Physical activity variability	Fraction of time	Physical activity
979	acceleration_overall_L5	0.890491	-0.106148	0.00209113	0.001145	249	0.958522	0.794743	0.0933271	0.0846744	0.976529	0.0048539	0.0220289	0.989221	0.911203	Adverse drug events and drug allergies	injuries & poisonings	Physical activity	Physical activity	g	Physical activity
475	main_sleep_onset_SD	0.8905	0.0224676	-0.000654623	-0.000962167	361	0.797306	0.629043	0.0774658	0.0710622	0.976529	-0.0198962	-0.0343287	0.941642	0.817171	Chronic sinusitis	respiratory	Diurnal rhythms	Phase Variability	Hours	Diurnal rhythms
479	acceleration_within_day_SD_L5	0.890541	0.0881926	0.00141395	0.0010906	273	0.180914	0.0550624	0.0956714	0.0752503	0.976529	0.128007	0.144366	0.551762	0.192819	Other upper respiratory disease	respiratory	Physical activity	Physical activity variability	Fraction of time	Physical activity
70	MET_hourly_SD	0.890565	-0.00250035	-0.000193094	-0.00124504	210	0.422188	0.227925	0.1054	0.0856514	0.976529	-0.0845988	-0.103274	0.770924	0.475082	Viral hepatitis	infectious diseases	Physical activity	Physical activity variability		Physical activity
483	MVPA_between_day_SD	0.890595	0.00256946	-3.48162e-05	-0.00127153	211	0.8323	0.953893	0.112893	0.0835802	0.976529	0.0239055	0.00483256	0.955051	0.981582	Acute bronchitis and bronchiolitis	respiratory	Physical activity	Physical activity variability	Fraction of time	Physical activity
747	acceleration_peak_value_mean	0.890633	-5.50071	0.0353715	0.00121775	248	0.331507	0.10727	0.126041	0.0646529	0.976529	-0.122399	-0.104133	0.703404	0.29918	Cardiac and circulatory congenital anomalies	congenital anomalies	Physical activity	Physical activity	g	Physical activity
949	sleep_overall_L5	0.890634	-0.00942963	7.27518e-05	0.00118573	228	0.368751	0.408003	0.0984298	0.0854285	0.976529	-0.0884718	-0.0706858	0.733238	0.661295	Allergies, other	injuries & poisonings	Sleep	Sleep	Fraction of time	Sleep
455	MET_hourly_SD	0.89065	0.00441309	-7.34202e-05	-0.0004734	1475	0.953141	0.885071	0.0411438	0.0323995	0.976529	0.00241777	-0.00468322	0.98774	0.953715	Hemorrhoids	circulatory system	Physical activity	Physical activity variability		Physical activity
687	MET_within_day_SD_L5	0.890768	0.00964345	-4.26035e-05	-0.000899941	409	0.0442932	0.0256794	0.0766668	0.0630654	0.976537	0.154208	0.140709	0.289376	0.112082	Symptoms affecting skin	dermatologic	Physical activity	Physical activity variability		Physical activity
578	MET_within_day_SD_L5	0.890777	0.00264108	-2.19965e-05	-0.000464646	1487	0.451614	0.484621	0.0401651	0.0332867	0.976537	0.0302338	0.0232641	0.789458	0.719332	Gastrointestinal hemorrhage	digestive	Physical activity	Physical activity variability		Physical activity
960	sleep_within_day_SD_L5	0.890827	0.00476651	-2.67246e-05	-0.000425908	1720	0.148363	0.142048	0.0363492	0.0314318	0.976537	0.0525385	0.0461499	0.508409	0.355766	Poisoning by antibiotics	injuries & poisonings	Sleep	Sleep		Sleep
214	sleep_peak_quality_SD	0.89095	-0.00535637	3.42693e-05	0.000810035	480	0.239082	0.228415	0.0696998	0.05804	0.976537	-0.0820586	-0.069908	0.614932	0.475585	Lipoma	neoplasms	Sleep	Sleep variability	Hours	Sleep
586	walking_within_day_SD	0.890956	-0.00657815	4.56971e-05	0.00101868	368	0.343573	0.218699	0.0956688	0.0612445	0.976537	-0.0906124	-0.0753323	0.71332	0.46254	Other disorders of the kidney and ureters	genitourinary	Physical activity	Physical activity variability	Fraction of time	Physical activity
520	amplitude	0.89096	-0.0158164	0.000105053	0.00108922	211	0.151618	0.422524	0.0725873	0.109397	0.976537	-0.104082	-0.0877435	0.512558	0.673205	Disorders of tooth development	digestive	Diurnal rhythms	Amplitude	g	Diurnal rhythms
386	sleep_IV	0.890962	0.0132645	0.000169683	0.000663004	815	0.137722	0.0199623	0.059482	0.0422132	0.976537	0.0882937	0.0982388	0.49199	0.0937912	Vertiginous syndromes and other disorders of vestibular system	sense organs	Diurnal rhythms	Variability		Diurnal rhythms
560	MVPA_overall	0.890972	-0.0110831	5.64052e-05	0.00097481	341	0.136076	0.0466208	0.0925296	0.0619669	0.976537	-0.137926	-0.123304	0.488943	0.170757	Intestinal obstruction without mention of hernia	digestive	Physical activity	Physical activity	Fraction of time	Physical activity
706	sedentary_peak_time_mean	0.891048	0.0740658	-0.00165831	-0.000711328	608	0.901653	0.730939	0.0595002	0.0524095	0.976541	-0.00735271	-0.0180226	0.973614	0.877368	Diseases of sebaceous glands	dermatologic	Diurnal rhythms	Phase	Hours past midnight	Diurnal rhythms
532	total_sleep_mean_abs_dev	0.891092	0.0618033	-0.000660168	-0.000812936	509	0.66475	0.728089	0.0724407	0.055223	0.976541	0.0313936	0.0191996	0.894989	0.875453	Dysphagia	digestive	Sleep	Sleep	Hours	Sleep
261	temp_cosinor_rsquared	0.891094	0.00553022	-0.000163451	-0.00110207	233	0.818995	0.602616	0.101933	0.0765531	0.976541	-0.0233262	-0.0398573	0.949871	0.800891	Vitamin deficiency	endocrine/metabolic	Diurnal rhythms	Amplitude		Diurnal rhythms
835	temp_phase_abs_dev	0.891184	-0.213191	-0.00441466	-0.00101612	296	0.199439	0.127132	0.081794	0.07879	0.976597	-0.104957	-0.120199	0.570768	0.331821	Internal derangement of knee	injuries & poisonings	Diurnal rhythms	Phase	Hours	Diurnal rhythms
579	acceleration_within_day_SD_L5	0.891279	-0.065815	0.00140187	0.00108128	297	0.927778	0.72803	0.0960551	0.0716771	0.976599	0.00870659	0.0249258	0.980899	0.875449	Other symptoms involving abdomen and pelvis	digestive	Physical activity	Physical activity variability	Fraction of time	Physical activity
610	self_report_IPAQ_activity_group	0.891297	0.0601701	-0.000691926	-0.00149543	322	0.685627	0.826393	0.118067	0.115636	0.976599	0.0477945	0.025363	0.902244	0.926858	Benign mammary dysplasias	genitourinary	Physical activity	Self-report physical activity		Physical activity
568	acceleration_during_main_sleep_mean	0.891314	-0.0418063	0.000418212	0.000956165	359	0.610847	0.663033	0.0844875	0.0657527	0.976599	-0.0429933	-0.0286508	0.871083	0.838554	Other disorders of peritoneum	digestive	Sleep	Sleep	g	Sleep
686	self_report_sleep_duration	0.891344	-0.0410374	-0.000923752	-0.000923432	327	0.229309	0.153714	0.0763718	0.0740678	0.976599	-0.091812	-0.105663	0.604018	0.373714	Other local infections of skin and subcutaneous tissue	dermatologic	Sleep	Self-report	Hours	Sleep
420	sedentary_peak_value_mean	0.891451	-0.00249529	0.000109504	0.00136249	212	0.737629	0.406114	0.131014	0.0774309	0.976628	0.0438896	0.064327	0.922497	0.659785	Carditis	circulatory system	Physical activity	Physical activity	Hours	Physical activity
535	self_report_IPAQ_activity_group	0.891474	-0.0441573	0.000271006	0.000585715	2160	0.230546	0.154496	0.0527276	0.0382294	0.976628	-0.0632211	-0.0544354	0.605439	0.37494	Gastritis and duodenitis	digestive	Physical activity	Self-report physical activity		Physical activity
159	moderate_overall	0.89149	-0.000328203	-3.39526e-05	-0.000934289	471	0.522585	0.132309	0.0944941	0.0494527	0.976628	-0.0604172	-0.0744315	0.827218	0.340131	Malignant neoplasm of other and ill-defined sites within the digestive organs and peritoneum	neoplasms	Physical activity	Physical activity	Fraction of time	Physical activity
340	acceleration_overall	0.891528	-0.828456	-0.0042874	-0.000518496	1049	0.00149196	0.00105124	0.0405171	0.0416512	0.976628	-0.128706	-0.136484	0.0407418	0.00974969	Migraine	neurological	Physical activity	Physical activity	g	Physical activity
1009	self_report_daytime_dozing	0.891589	0.00783233	0.000138382	0.000835942	503	0.172846	0.12932	0.0684368	0.0697695	0.976652	0.0932907	0.10583	0.540305	0.335195	Injury, NOS		Sleep	Self-report		Sleep
433	acceleration_M10_time	0.891639	-0.138204	0.00112733	0.00078437	749	0.517384	0.301373	0.0818959	0.0399155	0.976664	-0.0530188	-0.0412532	0.823935	0.557599	Cerebrovascular disease	circulatory system	Diurnal rhythms	Phase	Hours past midnight	Diurnal rhythms
586	acceleration_within_day_SD	0.891712	-2.3462	0.0101648	0.000955184	368	0.0630358	0.00790808	0.0903354	0.0578302	0.976682	-0.167936	-0.153608	0.343354	0.0470426	Other disorders of the kidney and ureters	genitourinary	Physical activity	Physical activity variability	Fraction of time	Physical activity
189	self_report_IPAQ_activity_group	0.891734	0.0457389	-0.000936616	-0.00202427	322	0.954181	0.604464	0.217226	0.0827123	0.976682	-0.0124813	-0.0428454	0.988087	0.801822	Cancer of urinary organs (incl. kidney and bladder)	neoplasms	Physical activity	Self-report physical activity		Physical activity
722	total_sleep_mean_abs_dev	0.891823	0.0512861	-0.000420163	-0.000517392	1229	0.42531	0.481765	0.0435212	0.0382907	0.976723	0.0346975	0.0269367	0.772894	0.717097	Intervertebral disc disorders	musculoskeletal	Sleep	Sleep	Hours	Sleep
701	MVPA_within_day_SD	0.891851	-0.00460641	4.45654e-05	0.000860983	382	0.57185	0.6586	0.0736547	0.0650102	0.976723	-0.0416397	-0.0287249	0.852606	0.835754	Other hypertrophic and atrophic conditions of skin	dermatologic	Physical activity	Physical activity variability	Fraction of time	Physical activity
835	MET_overall_M10	0.891905	0.0389031	-0.000285916	-0.000983227	296	0.31715	0.397376	0.0796768	0.0767506	0.976733	0.0797049	0.0649565	0.6897	0.651565	Internal derangement of knee	injuries & poisonings	Physical activity	Physical activity	MET	Physical activity
394	moderate_hourly_SD	0.891938	-0.00845751	4.45741e-05	0.000883423	566	0.202288	0.016163	0.0933524	0.0439771	0.976733	-0.119033	-0.105782	0.574206	0.0804421	Rheumatic disease of the heart valves	circulatory system	Physical activity	Physical activity variability	Fraction of time	Physical activity
198	sedentary_overall	0.892097	0.00332831	5.64137e-05	0.000728954	670	0.237233	0.0302244	0.0703065	0.0433882	0.976864	0.0830994	0.0940337	0.614068	0.125429	Secondary malignant neoplasm	neoplasms	Physical activity	Physical activity	Fraction of time	Physical activity
1011	acceleration_M10_time	0.892144	0.00678788	0.00138344	0.000962566	295	0.507306	0.318985	0.086968	0.0723509	0.976872	0.057664	0.0721025	0.820412	0.576875	Complications of surgical and medical procedures		Diurnal rhythms	Phase	Hours past midnight	Diurnal rhythms
568	MVPA_overall	0.892243	-0.00622303	-5.42666e-05	-0.000937849	359	0.0569551	0.00776317	0.0835878	0.0650527	0.976898	-0.15913	-0.173197	0.327003	0.0464255	Other disorders of peritoneum	digestive	Physical activity	Physical activity	Fraction of time	Physical activity
594	acceleration_peak_value_SD	0.892268	-3.97384	0.0184303	0.000739928	554	0.0689554	0.0381578	0.0653419	0.0519684	0.976898	-0.118843	-0.107744	0.359913	0.148932	Urinary calculus	genitourinary	Physical activity	Physical activity variability	Fraction of time	Physical activity
599	moderate_hourly_SD	0.892303	-0.00236479	2.24596e-05	0.000445132	1817	0.598494	0.574812	0.0425126	0.0280026	0.976898	-0.022386	-0.0157091	0.864701	0.783831	Other symptoms/disorders or the urinary system	genitourinary	Physical activity	Physical activity variability	Fraction of time	Physical activity
153	moderate_between_day_SD_M10	0.892346	-0.00559128	4.46539e-05	0.00112901	356	0.497959	0.273141	0.116969	0.0568828	0.976898	-0.079272	-0.0623369	0.816022	0.528508	Colorectal cancer	neoplasms	Physical activity	Physical activity variability	Fraction of time	Physical activity
593	MVPA_between_day_SD	0.892365	-0.000231475	-1.60567e-05	-0.00058641	1019	0.460765	0.187603	0.0551876	0.0375662	0.976898	-0.0407063	-0.0495024	0.794036	0.422384	Hematuria	genitourinary	Physical activity	Physical activity variability	Fraction of time	Physical activity
701	self_report_sleep_duration	0.892559	0.00903619	-0.000871706	-0.000871405	382	0.604569	0.433904	0.0751075	0.0664058	0.977019	-0.0388942	-0.0519653	0.867418	0.682584	Other hypertrophic and atrophic conditions of skin	dermatologic	Sleep	Self-report	Hours	Sleep
701	moderate_hourly_SD_M10	0.892567	-0.00342829	5.14355e-05	0.00085511	382	0.892375	0.964872	0.0736427	0.0649995	0.977019	-0.00996396	0.00286269	0.971141	0.986186	Other hypertrophic and atrophic conditions of skin	dermatologic	Physical activity	Physical activity variability	Fraction of time	Physical activity
508	tasks_light_overall_M10	0.892615	-0.00814569	8.60568e-05	0.00130565	212	0.692956	0.671152	0.131126	0.0758186	0.977019	-0.0517753	-0.0321905	0.905301	0.843296	Pulmonary collapse; interstitial and compensatory emphysema	respiratory	Physical activity	Physical activity	Fraction of time	Physical activity
990	MVPA_overall_M10	0.892659	-0.023107	9.57227e-05	0.000905476	426	0.0613491	0.00407504	0.0902036	0.0540263	0.977019	-0.168776	-0.155194	0.339535	0.0283683	Effects radiation NOS	injuries & poisonings	Physical activity	Physical activity	Fraction of time	Physical activity
990	MET_within_day_SD_M10	0.892673	-0.0126535	0.000123064	0.000912898	426	0.631256	0.582327	0.0909546	0.0544761	0.977019	-0.0436551	-0.0299616	0.880342	0.787971	Effects radiation NOS	injuries & poisonings	Physical activity	Physical activity variability		Physical activity
871	temp_L1_time	0.892747	-0.244811	0.00304855	0.000878548	371	0.767469	0.895557	0.0751825	0.0689577	0.977057	-0.0222308	-0.00905257	0.93113	0.958187	Open wounds of extremities	injuries & poisonings	Diurnal rhythms	Phase	Hours past midnight	Diurnal rhythms
379	acceleration_within_day_SD	0.892791	0.467438	-0.00981139	-0.00092197	471	0.944791	0.657187	0.097956	0.046446	0.977063	-0.00678344	-0.020613	0.985382	0.835036	Other disorders of eye	sense organs	Physical activity	Physical activity variability	Fraction of time	Physical activity
701	moderate_hourly_SD	0.89288	0.00240794	-4.26349e-05	-0.00084499	382	0.986346	0.859222	0.0729851	0.0644191	0.977117	0.00124905	-0.0114258	0.997444	0.942217	Other hypertrophic and atrophic conditions of skin	dermatologic	Physical activity	Physical activity variability	Fraction of time	Physical activity
591	temp_L1_time	0.893077	0.108389	0.00206922	0.000596318	985	0.26345	0.0572879	0.0572598	0.0383855	0.977213	0.0640335	0.0729783	0.638479	0.198068	Urinary tract infection	genitourinary	Diurnal rhythms	Phase	Hours past midnight	Diurnal rhythms
185	temp_cosinor_rsquared	0.893089	-0.0103394	0.000144854	0.000976683	629	0.881367	0.973807	0.107187	0.040994	0.977213	-0.0159963	-0.001346	0.968483	0.989725	Cancer of prostate	neoplasms	Diurnal rhythms	Amplitude		Diurnal rhythms
628	acceleration_peak_value_mean	0.893111	-3.73836	0.0201726	0.000694491	557	0.0839793	0.184424	0.0523721	0.0603392	0.977213	-0.0905052	-0.0800878	0.394046	0.418148	Ovarian cyst	genitourinary	Physical activity	Physical activity	g	Physical activity
495	walking_peak_value_mean	0.893126	-0.00899601	3.69325e-05	0.000312243	3339	0.0199272	0.0341484	0.0252947	0.0255845	0.977213	-0.0588826	-0.054199	0.193045	0.137302	Asthma	respiratory	Physical activity	Physical activity	Hours	Physical activity
261	moderate_overall	0.893316	-0.00746248	3.92169e-05	0.00107915	233	0.151964	0.0898735	0.101904	0.0765317	0.977378	-0.145995	-0.129808	0.513099	0.26741	Vitamin deficiency	endocrine/metabolic	Physical activity	Physical activity	Fraction of time	Physical activity
596	MET_RA	0.893618	-0.00543396	4.15124e-05	0.000649549	827	0.445507	0.306321	0.0646192	0.0386682	0.977549	-0.0493005	-0.0395573	0.786027	0.562765	Other disorders of bladder	genitourinary	Diurnal rhythms	Amplitude	MET	Diurnal rhythms
345	inactivity_peak_value_mean	0.893635	0.0442222	-0.00134775	-0.000943728	316	0.802996	0.618006	0.0839346	0.070376	0.977549	-0.0209395	-0.0350955	0.943708	0.809857	Epilepsy, recurrent seizures, convulsions	neurological	Sleep	Sleep		Sleep
585	sleep_overall_L5	0.893646	-0.00212097	-4.85691e-05	-0.000791595	724	0.352318	0.0250994	0.083974	0.0401695	0.977549	-0.0781059	-0.0899799	0.719964	0.110444	Renal failure	genitourinary	Sleep	Sleep	Fraction of time	Sleep
618	moderate_hourly_SD	0.893663	0.00124487	3.28461e-05	0.000650984	880	0.311652	0.0913834	0.0597722	0.0416069	0.977549	0.0604764	0.0702412	0.685018	0.27041	Genital prolapse	genitourinary	Physical activity	Physical activity variability	Fraction of time	Physical activity
79	MVPA_overall	0.89368	-0.00332783	-4.87942e-05	-0.000843274	394	0.122964	0.0965404	0.0673532	0.0701245	0.977549	-0.103893	-0.116542	0.469445	0.279938	Viral infection	infectious diseases	Physical activity	Physical activity	Fraction of time	Physical activity
327	sedentary_overall	0.89372	0.00281538	6.18425e-05	0.000799102	496	0.243324	0.109913	0.0688493	0.0577466	0.977549	0.0803297	0.0923162	0.618111	0.303647	Sleep disorders	neurological	Physical activity	Physical activity	Fraction of time	Physical activity
851	moderate_within_day_SD	0.893748	-0.00369899	3.94784e-05	0.000863596	469	0.701826	0.686195	0.0872854	0.0506504	0.977549	-0.0334182	-0.0204642	0.908797	0.852288	Complications of transplants and reattached limbs	injuries & poisonings	Physical activity	Physical activity variability	Fraction of time	Physical activity
172	inactivity_peak_value_mean	0.893903	-0.136065	-0.000758385	-0.000531041	1341	0.0219579	1.5115e-05	0.0543302	0.0306037	0.977676	-0.124483	-0.132449	0.202851	0.000287904	Skin cancer	neoplasms	Sleep	Sleep		Sleep
593	phase	0.894096	0.0416416	-0.000564485	-0.00057981	1019	0.844547	0.953887	0.0555001	0.037793	0.977771	0.0108826	0.00218547	0.958176	0.981582	Hematuria	genitourinary	Diurnal rhythms	Phase	Hours past midnight	Diurnal rhythms
1011	main_sleep_onset_mean_abs_dev	0.894098	-0.0546641	0.000710242	0.000941184	295	0.81106	0.92765	0.0864783	0.0721992	0.977771	-0.0206736	-0.00655585	0.946837	0.971362	Complications of surgical and medical procedures		Diurnal rhythms	Phase	Hours	Diurnal rhythms
727	sedentary_IV	0.89415	0.0477826	-0.000226156	-0.000796691	557	0.0734954	0.0423404	0.0695647	0.05544	0.977771	0.124508	0.112558	0.370917	0.160286	Other disorders of synovium, tendon, and bursa	musculoskeletal	Diurnal rhythms	Variability		Diurnal rhythms
965	MET_hourly_SD	0.89418	-0.0143648	0.000102283	0.0006595	654	0.35012	0.328004	0.0603068	0.0474938	0.977771	-0.0563492	-0.0464567	0.718757	0.585047	Poisoning by analgesics, antipyretics, and antirheumatics	injuries & poisonings	Physical activity	Physical activity variability		Physical activity
695	tasks_light_overall_M10	0.894206	0.00195322	-7.03052e-05	-0.00106667	298	0.750796	0.551636	0.0914143	0.0756445	0.977771	-0.0290326	-0.0450326	0.925849	0.768624	Erythematous conditions	dermatologic	Physical activity	Physical activity	Fraction of time	Physical activity
532	sleep_peak_time_mean_abs_dev	0.89429	-0.0142779	0.000486153	0.000789507	509	0.780324	0.561338	0.0725553	0.0552252	0.977771	0.0202357	0.0320783	0.935737	0.77532	Dysphagia	digestive	Diurnal rhythms	Phase	Hours	Diurnal rhythms
275	main_sleep_onset_mean_abs_dev	0.894413	-0.00557227	0.000884958	0.00117271	258	0.625722	0.293226	0.117096	0.0710741	0.977771	0.0571149	0.0747056	0.878374	0.549535	Disorders of mineral metabolism	endocrine/metabolic	Diurnal rhythms	Phase	Hours	Diurnal rhythms
655	moderate_overall	0.894463	0.0124386	-7.54668e-05	-0.00207665	359	0.0115498	0.528844	0.0902929	0.312668	0.977771	0.228062	0.196912	0.142189	0.753322	Known or suspected fetal abnormality affecting management of mother	pregnancy complications	Physical activity	Physical activity	Fraction of time	Physical activity
859	acceleration_peak_time_mean_abs_dev	0.894558	-0.124058	0.00139654	0.0012085	245	0.718355	0.770348	0.113365	0.0779623	0.977771	-0.0408866	-0.022759	0.91529	0.89906	Complication due to other implant and internal device	injuries & poisonings	Diurnal rhythms	Phase	Hours	Diurnal rhythms
585	temp_L1_time_abs_dev	0.894573	0.0314672	0.00175577	0.000786706	724	0.495372	0.0868218	0.0841425	0.0403912	0.977771	0.0573683	0.0691689	0.814022	0.26204	Renal failure	genitourinary	Diurnal rhythms	Phase	Hours	Diurnal rhythms
578	MVPA_overall	0.894577	-0.00393489	2.59524e-05	0.000448517	1487	0.280806	0.27145	0.0401799	0.0332871	0.977771	-0.0433354	-0.0366077	0.656236	0.526551	Gastrointestinal hemorrhage	digestive	Physical activity	Physical activity	Fraction of time	Physical activity
851	MVPA_hourly_SD	0.894578	0.000963272	-4.51057e-05	-0.000862687	469	0.741208	0.410588	0.0878837	0.0509977	0.977771	-0.0290243	-0.0419646	0.923729	0.663447	Complications of transplants and reattached limbs	injuries & poisonings	Physical activity	Physical activity variability	Fraction of time	Physical activity
871	sedentary_IV	0.894582	0.0629714	-0.000244444	-0.000861116	371	0.0199813	0.0188278	0.0749817	0.0687736	0.977771	0.174471	0.161555	0.193342	0.0898633	Open wounds of extremities	injuries & poisonings	Diurnal rhythms	Variability		Diurnal rhythms
585	sedentary_overall_L5	0.894594	0.0024446	4.25606e-05	0.000784013	724	0.293342	0.012864	0.083888	0.0401629	0.977771	0.088153	0.0999132	0.668561	0.0680662	Renal failure	genitourinary	Physical activity	Physical activity	Fraction of time	Physical activity
428	sedentary_hourly_SD_L5	0.894612	0.0166906	9.44204e-05	0.00110366	430	0.0403748	5.02101e-08	0.124778	0.0499516	0.977771	0.255794	0.272349	0.27766	1.95788e-06	Congestive heart failure; nonhypertensive	circulatory system	Physical activity	Physical activity variability	Fraction of time	Physical activity
288	MET_hourly_SD	0.894657	-0.0297701	0.000158195	0.00102001	296	0.16135	0.0711168	0.0969962	0.0667946	0.977771	-0.135852	-0.120551	0.526438	0.229439	Diseases of white blood cells	hematopoietic	Physical activity	Physical activity variability		Physical activity
174	MET_RA	0.894707	-0.00692758	3.58478e-05	0.000560914	1048	0.125181	0.0735388	0.0505702	0.0386313	0.977771	-0.0775463	-0.0691326	0.473461	0.234477	Breast cancer	neoplasms	Diurnal rhythms	Amplitude	MET	Diurnal rhythms
729	MET_overall_M10	0.894728	0.012735	-0.000286765	-0.000986144	301	0.90232	0.73245	0.0850961	0.0738178	0.977771	-0.0104441	-0.0252363	0.97374	0.878252	Other disorders of soft tissues	musculoskeletal	Physical activity	Physical activity	MET	Physical activity
1011	moderate_hourly_SD	0.894739	-0.0100097	4.62001e-05	0.000915651	295	0.0803515	0.0574176	0.0846472	0.0706711	0.977771	-0.148024	-0.13429	0.38626	0.198212	Complications of surgical and medical procedures		Physical activity	Physical activity variability	Fraction of time	Physical activity
339	sleep_within_day_SD_M10	0.894826	0.00717776	-4.05415e-05	-0.000601557	733	0.133913	0.20746	0.0489815	0.0510822	0.977819	0.0734183	0.0643949	0.485987	0.449072	Other headache syndromes	neurological	Sleep	Sleep variability		Sleep
367	main_sleep_onset_mean	0.894862	-0.0192447	0.00115832	0.00103273	400	0.712838	0.319077	0.107708	0.0553336	0.977819	0.0396422	0.0551332	0.913045	0.576875	Disorders of refraction and accommodation; blindness and low vision	sense organs	Diurnal rhythms	Phase	Hours past midnight	Diurnal rhythms
610	sedentary_overall_M10	0.894962	-0.00525475	-0.000116769	-0.000948365	322	0.228214	0.146228	0.0787031	0.075059	0.977861	-0.0948375	-0.109063	0.602873	0.362718	Benign mammary dysplasias	genitourinary	Physical activity	Physical activity	Fraction of time	Physical activity
696	sleep_peak_quality_mean	0.894989	-0.00622346	5.56639e-05	0.000870236	377	0.517837	0.577974	0.07644	0.0653894	0.977861	-0.0494332	-0.0363796	0.8242	0.785328	Psoriasis and related disorders	dermatologic	Sleep	Sleep	Hours	Sleep
540	sedentary_overall_M10	0.895035	-0.0144955	9.47975e-05	0.000769915	444	0.247771	0.307231	0.0652203	0.0625162	0.977861	-0.0753821	-0.0638334	0.622251	0.56374	Appendiceal conditions	digestive	Physical activity	Physical activity	Fraction of time	Physical activity
530	main_sleep_onset_mean	0.895115	0.0606756	-0.000375198	-0.000334519	3382	0.251808	0.180769	0.0311507	0.022923	0.977861	0.0356986	0.0306808	0.62718	0.41303	Diseases of esophagus	digestive	Diurnal rhythms	Phase	Hours past midnight	Diurnal rhythms
586	sedentary_overall_L5	0.895138	0.00129266	-5.26479e-05	-0.000969833	368	0.755597	0.465344	0.0948645	0.0603711	0.977861	-0.0295286	-0.0440761	0.927038	0.7061	Other disorders of the kidney and ureters	genitourinary	Physical activity	Physical activity	Fraction of time	Physical activity
669	walking_overall	0.895161	0.00757253	-0.000120932	-0.00272871	219	0.859962	0.961032	0.117828	0.412266	0.977861	0.0207879	-0.0201427	0.962397	0.984764	Complications of labor and delivery NEC	pregnancy complications	Physical activity	Physical activity	Hours	Physical activity
669	walking_within_day_SD_M10	0.895177	0.00779686	-0.00012787	-0.00271995	219	0.88997	0.952373	0.117468	0.411005	0.977861	0.016251	-0.0245482	0.970461	0.981298	Complications of labor and delivery NEC	pregnancy complications	Physical activity	Physical activity variability	Fraction of time	Physical activity
597	MET_within_day_SD_L5	0.895228	-0.00197636	5.20407e-05	0.00109929	278	0.859446	0.617103	0.105674	0.0704094	0.977874	0.018713	0.0352024	0.962285	0.809334	Other disorders of urethra and urinary tract	genitourinary	Physical activity	Physical activity variability		Physical activity
214	MVPA_IV	0.895396	0.00602019	-0.000215493	-0.000773476	480	0.762989	0.572878	0.0694145	0.0577039	0.977909	-0.0209328	-0.0325349	0.929565	0.782871	Lipoma	neoplasms	Diurnal rhythms	Variability		Diurnal rhythms
416	acceleration_during_main_sleep_mean	0.895446	-0.0929876	0.000550412	0.00125842	269	0.292201	0.0541259	0.136127	0.0646496	0.977909	-0.143386	-0.12451	0.668031	0.190293	Cardiomegaly	circulatory system	Sleep	Sleep	g	Sleep
1009	self_report_chronotype	0.895466	0.0146233	0.000511435	0.00116551	503	0.338158	0.249136	0.101713	0.0997027	0.977909	0.0974284	0.114911	0.708063	0.500411	Injury, NOS		Diurnal rhythms	Self-report		Diurnal rhythms
783	MET_overall_M10	0.895497	-0.040857	-0.000275294	-0.000946698	317	0.0210979	0.00357699	0.0834946	0.0709693	0.977909	-0.19257	-0.20677	0.199142	0.0256757	Fever of unknown origin	symptoms	Physical activity	Physical activity	MET	Physical activity
735	MET_overall	0.895575	0.0131288	-0.000116473	-0.000702426	715	0.536356	0.507375	0.0655686	0.0452641	0.977909	0.0405438	0.0300074	0.834322	0.737005	Acquired foot deformities	musculoskeletal	Physical activity	Physical activity	MET	Physical activity
578	temp_amplitude	0.895646	0.0124573	-0.000396626	-0.000433457	1487	0.794469	0.606688	0.0392531	0.0324931	0.977909	-0.010226	-0.0167279	0.940592	0.802971	Gastrointestinal hemorrhage	digestive	Diurnal rhythms	Amplitude	Celsius	Diurnal rhythms
293	sedentary_within_day_SD	0.89566	-0.00436618	4.08186e-05	0.00117401	217	0.543296	0.633103	0.100368	0.0909107	0.977909	-0.0610082	-0.043398	0.83844	0.819252	Symptoms involving head and neck	mental disorders	Physical activity	Physical activity variability	Fraction of time	Physical activity
244	acceleration_between_day_SD_M10	0.895674	0.17433	-0.00450219	-0.000437878	1678	0.856942	0.663785	0.0395413	0.0315075	0.977909	-0.00712813	-0.0136963	0.961928	0.838992	Hypothyroidism	endocrine/metabolic	Physical activity	Physical activity variability	Fraction of time	Physical activity
622	MVPA_between_day_SD	0.895693	0.000947779	-1.73446e-05	-0.000633444	846	0.996609	0.839757	0.0530272	0.0481044	0.977909	-0.000225382	-0.00972704	0.999822	0.932898	Polyp of female genital organs	genitourinary	Physical activity	Physical activity variability	Fraction of time	Physical activity
579	self_report_sleep_duration_abs_dev	0.895721	0.0701855	-0.000662752	-0.00102447	297	0.582108	0.605344	0.0947558	0.0711745	0.977909	0.0521456	0.0367786	0.857173	0.802217	Other symptoms involving abdomen and pelvis	digestive	Sleep	Self-report	Hours	Sleep
306	sleep_peak_time_mean	0.89578	0.00724798	0.000346843	0.000373129	2865	0.450398	0.167792	0.0375208	0.0245882	0.977909	0.0283194	0.0339163	0.788609	0.394393	Other mental disorder	mental disorders	Diurnal rhythms	Phase	Hours past midnight	Diurnal rhythms
634	acceleration_M10_time	0.895803	-0.092193	0.00129079	0.000898101	502	0.753856	0.991616	0.047041	0.121696	0.977909	-0.0147503	-0.00127879	0.926549	0.996801	Miscarriage; stillbirth	pregnancy complications	Diurnal rhythms	Phase	Hours past midnight	Diurnal rhythms
153	moderate_within_day_SD_M10	0.895897	0.00283891	-5.71659e-05	-0.0010814	356	0.960263	0.69632	0.115881	0.0563534	0.977909	-0.00577361	-0.0219946	0.989449	0.857733	Colorectal cancer	neoplasms	Physical activity	Physical activity variability	Fraction of time	Physical activity
394	MET_peak_value_mean	0.895924	-0.0320723	-0.000325163	-0.000845468	566	0.161542	0.0011083	0.0927843	0.0437096	0.977909	-0.129893	-0.142575	0.526583	0.0101611	Rheumatic disease of the heart valves	circulatory system	Physical activity	Physical activity	MET	Physical activity
579	self_report_snoring	0.89593	-0.0440811	0.000494842	0.00103221	297	0.708949	0.786456	0.0942444	0.0726994	0.977909	-0.0351788	-0.0196957	0.911242	0.90683	Other symptoms involving abdomen and pelvis	digestive	Sleep	Self-report		Sleep
365	sleep_peak_time_mean_abs_dev	0.896069	-0.00131843	-0.00050255	-0.000816136	661	0.595192	0.159861	0.0885104	0.0421681	0.977909	-0.0470286	-0.0592707	0.862865	0.382864	Glaucoma	sense organs	Diurnal rhythms	Phase	Hours	Diurnal rhythms
740	main_sleep_onset_SD	0.896074	0.0375161	-0.000252356	-0.000370914	3279	0.354647	0.180886	0.0375323	0.0218056	0.977909	0.0347411	0.0291774	0.721659	0.413225	Osteoarthrosis	musculoskeletal	Diurnal rhythms	Phase Variability	Hours	Diurnal rhythms
351	num_wakings_mean	0.896085	-0.0121635	0.000532552	0.000589629	889	0.717572	0.518239	0.0524245	0.0430399	0.977909	0.0189625	0.0278069	0.914997	0.745938	Other peripheral nerve disorders	neurological	Sleep	Sleep		Sleep
508	tasks_light_overall	0.896128	-0.00480595	4.78241e-05	0.00126188	212	0.661339	0.611585	0.131042	0.0757699	0.977909	-0.0574055	-0.0384774	0.894134	0.8063	Pulmonary collapse; interstitial and compensatory emphysema	respiratory	Physical activity	Physical activity	Hours	Physical activity
285	self_report_daytime_dozing	0.896298	0.0197574	-0.000101695	-0.000614323	998	0.14117	0.0878891	0.0581469	0.044734	0.977909	0.0855635	0.0763487	0.49787	0.263976	Other anemias	hematopoietic	Sleep	Self-report		Sleep
727	moderate_within_day_SD_M10	0.896311	0.00597968	-4.03767e-05	-0.000763799	557	0.296355	0.271675	0.0680909	0.0542654	0.977909	0.0711075	0.0596505	0.670987	0.526841	Other disorders of synovium, tendon, and bursa	musculoskeletal	Physical activity	Physical activity variability	Fraction of time	Physical activity
574	sedentary_hourly_SD_M10	0.896335	-0.00332157	1.70475e-05	0.000503297	1300	0.129011	0.0809638	0.0463632	0.0360033	0.977909	-0.0703822	-0.0628328	0.480042	0.24996	Cholelithiasis and cholecystitis	digestive	Physical activity	Physical activity variability	Fraction of time	Physical activity
979	temp_phase_abs_dev	0.896347	0.504682	-0.00468997	-0.00107949	249	0.541387	0.630373	0.092989	0.0843678	0.977909	0.0567908	0.0405985	0.83699	0.817736	Adverse drug events and drug allergies	injuries & poisonings	Diurnal rhythms	Phase	Hours	Diurnal rhythms
345	acceleration_peak_value_mean	0.896364	-4.8636	-0.0256157	-0.000881883	316	0.00731941	0.000687686	0.0805111	0.0675056	0.977909	-0.215945	-0.229173	0.108832	0.00686761	Epilepsy, recurrent seizures, convulsions	neurological	Physical activity	Physical activity	g	Physical activity
159	acceleration_between_day_SD	0.89638	-0.328264	-0.00429271	-0.000886874	471	0.214629	0.00825219	0.0939569	0.0491715	0.977909	-0.116598	-0.129901	0.588975	0.0486158	Malignant neoplasm of other and ill-defined sites within the digestive organs and peritoneum	neoplasms	Physical activity	Physical activity variability	g	Physical activity
458	walking_peak_value_mean	0.896411	-0.0175714	-9.13223e-05	-0.000772077	580	0.014559	2.48783e-05	0.07818	0.0480474	0.977909	-0.19102	-0.202602	0.162691	0.000441331	Hypotension	circulatory system	Physical activity	Physical activity	Hours	Physical activity
214	acceleration_overall	0.896502	0.950203	-0.00601451	-0.000727365	480	0.256243	0.243291	0.065978	0.054847	0.977909	0.0749076	0.0639971	0.632328	0.493224	Lipoma	neoplasms	Physical activity	Physical activity	g	Physical activity
528	moderate_hourly_SD_M10	0.896502	0.00812767	-6.02825e-05	-0.00100219	277	0.368551	0.40432	0.0889688	0.0779049	0.977909	0.0800013	0.0649685	0.733125	0.657749	Diseases of the oral soft tissues, excluding lesions specific for gingiva and tongue	digestive	Physical activity	Physical activity variability	Fraction of time	Physical activity
455	MET_within_day_SD	0.896511	0.00256301	-6.6091e-05	-0.000450095	1475	0.859851	0.666056	0.0413476	0.03256	0.977909	-0.00730058	-0.014052	0.962397	0.840236	Hemorrhoids	circulatory system	Physical activity	Physical activity variability		Physical activity
350	temp_phase	0.89653	0.978719	-0.00529763	-0.00102876	305	0.230401	0.0598786	0.111291	0.0627314	0.977909	0.133478	0.118046	0.605302	0.204319	Abnormal movement	neurological	Diurnal rhythms	Phase	Hours past midnight	Diurnal rhythms
798	temp_phase	0.896561	-0.227903	0.00449548	0.000872985	377	0.962129	0.799017	0.0791298	0.0661846	0.977909	0.00375733	0.0168521	0.990122	0.912694	Malaise and fatigue	symptoms	Diurnal rhythms	Phase	Hours past midnight	Diurnal rhythms
764	main_sleep_onset_SD	0.896571	0.00441838	0.000678728	0.000997597	323	0.508562	0.269808	0.0928197	0.0691653	0.977909	0.061362	0.0763259	0.821292	0.524844	Sciatica	symptoms	Diurnal rhythms	Phase Variability	Hours	Diurnal rhythms
242	MVPA_within_day_SD_M10	0.896597	-0.00164121	-4.46181e-05	-0.000946387	329	0.313201	0.148197	0.0861264	0.0698895	0.977909	-0.0868628	-0.101059	0.68677	0.365535	Thyrotoxicosis with or without goiter	endocrine/metabolic	Physical activity	Physical activity variability	Fraction of time	Physical activity
728	temp_phase_abs_dev	0.8966	0.519284	-0.00527607	-0.00121439	283	0.676199	0.600705	0.126256	0.065947	0.977909	0.0527321	0.0345162	0.899809	0.799565	Disorders of muscle, ligament, and fascia	musculoskeletal	Diurnal rhythms	Phase	Hours	Diurnal rhythms
681	acceleration_within_day_SD	0.896691	-1.15682	0.00773484	0.000726838	501	0.314981	0.271195	0.0683977	0.0525534	0.977964	-0.0687292	-0.0578266	0.687991	0.526304	Superficial cellulitis and abscess	dermatologic	Physical activity	Physical activity variability	Fraction of time	Physical activity
600	temp_L1_time	0.896841	0.172506	-0.00242276	-0.000698203	1242	0.886987	0.978861	0.0795991	0.0316839	0.977971	0.0113126	0.00083955	0.969853	0.991684	Hyperplasia of prostate	genitourinary	Diurnal rhythms	Phase	Hours past midnight	Diurnal rhythms
716	sleep_peak_time_mean_abs_dev	0.89685	0.00486473	0.000248513	0.000403582	2478	0.464981	0.141847	0.0411907	0.0246093	0.977971	0.0300973	0.036151	0.796486	0.355585	Other arthropathies	musculoskeletal	Diurnal rhythms	Phase	Hours	Diurnal rhythms
706	acceleration_overall_L5	0.896909	0.0312429	-0.00125694	-0.000688234	608	0.733205	0.562216	0.0608616	0.0536085	0.977971	-0.0207459	-0.0310694	0.920862	0.775859	Diseases of sebaceous glands	dermatologic	Physical activity	Physical activity	g	Physical activity
686	sleep_within_day_SD_L5	0.896974	0.0140827	-5.33226e-05	-0.000849798	327	0.0165946	0.0216188	0.0741719	0.071806	0.977971	0.177696	0.164949	0.1755	0.0992864	Other local infections of skin and subcutaneous tissue	dermatologic	Sleep	Sleep		Sleep
476	sedentary_RA	0.897053	-0.00119005	-6.44029e-05	-0.000396548	1804	0.356453	0.314309	0.0315971	0.0348682	0.977971	-0.0291376	-0.0350859	0.723347	0.571386	Allergic rhinitis	respiratory	Diurnal rhythms	Amplitude		Diurnal rhythms
592	sedentary_within_day_SD	0.897094	0.00264243	-4.11099e-05	-0.00118239	232	0.921435	0.933357	0.111221	0.0809168	0.977971	0.0109694	-0.00676646	0.9792	0.974105	Cystitis and urethritis	genitourinary	Physical activity	Physical activity variability	Fraction of time	Physical activity
540	main_sleep_offset_mean	0.8971	0.00629469	0.00079045	0.000777787	444	0.466275	0.346631	0.0672174	0.0644299	0.977971	0.0489722	0.060639	0.797245	0.603176	Appendiceal conditions	digestive	Diurnal rhythms	Phase	Hours past midnight	Diurnal rhythms
578	acceleration_peak_value_SD	0.897102	-1.02573	0.0106331	0.000426889	1487	0.651791	0.72755	0.0392249	0.0324295	0.977971	-0.0177015	-0.0112982	0.889621	0.875128	Gastrointestinal hemorrhage	digestive	Physical activity	Physical activity variability	Fraction of time	Physical activity
591	sedentary_within_day_SD	0.897135	-1.5814e-05	1.97392e-05	0.000567733	985	0.587203	0.301155	0.0566779	0.0379954	0.977971	0.0307705	0.0392865	0.8596	0.557487	Urinary tract infection	genitourinary	Physical activity	Physical activity variability	Fraction of time	Physical activity
288	sedentary_peak_time_mean_abs_dev	0.897158	0.130191	-0.00140629	-0.00104126	296	0.699697	0.736456	0.101439	0.0698541	0.977971	0.0391286	0.0235097	0.907692	0.880452	Diseases of white blood cells	hematopoietic	Diurnal rhythms	Phase	Hours	Diurnal rhythms
70	tasks_light_peak_value_mean	0.897262	-0.00209462	-0.000132749	-0.00120278	210	0.43269	0.241956	0.108501	0.0881714	0.977971	-0.0851312	-0.103173	0.778166	0.492006	Viral hepatitis	infectious diseases	Physical activity	Physical activity	Fraction of time	Physical activity
586	sedentary_within_day_SD_L5	0.897266	0.00269189	-5.53304e-05	-0.000937052	368	0.949236	0.738061	0.0934409	0.0598184	0.977971	-0.00594905	-0.0200048	0.986758	0.881007	Other disorders of the kidney and ureters	genitourinary	Physical activity	Physical activity variability	Fraction of time	Physical activity
760	other_sleep_mean	0.897353	0.0545278	0.000444391	0.000606609	701	0.0464762	0.0161291	0.0541376	0.0485818	0.977971	0.107796	0.116895	0.296225	0.0803657	Back pain	symptoms	Sleep	Sleep	Hours	Sleep
216	acceleration_within_day_SD	0.897387	-0.0110847	-0.00640008	-0.000601412	661	0.514959	0.383354	0.0523988	0.0494872	0.977971	-0.0341193	-0.0431404	0.823052	0.638451	Benign neoplasm of skin	neoplasms	Physical activity	Physical activity variability	Fraction of time	Physical activity
850	temp_L1_time_abs_dev	0.897396	-0.0633508	0.00189231	0.000847889	417	0.81526	0.617089	0.0781016	0.0619349	0.977971	0.0182483	0.0309666	0.948243	0.809334	Hemorrhage or hematoma complicating a procedure	injuries & poisonings	Diurnal rhythms	Phase	Hours	Diurnal rhythms
560	sleep_within_day_SD_M10	0.897433	0.00447602	-6.14214e-05	-0.000911374	341	0.859447	0.966089	0.0919909	0.0616061	0.977971	0.0162897	0.00261913	0.962285	0.986495	Intestinal obstruction without mention of hernia	digestive	Sleep	Sleep variability		Sleep
80	acceleration_within_day_SD_M10	0.897453	-1.97522	0.0122793	0.000886918	331	0.258475	0.217684	0.0830837	0.0653691	0.977971	-0.093887	-0.0805832	0.633921	0.461298	Postoperative infection	infectious diseases	Physical activity	Physical activity variability	Fraction of time	Physical activity
452	total_sleep_mean_abs_dev	0.897458	-0.0286899	0.000672453	0.000828064	428	0.900109	0.696806	0.0813747	0.0580935	0.977971	0.0102146	0.0226356	0.973248	0.857948	Other venous embolism and thrombosis	circulatory system	Sleep	Sleep	Hours	Sleep
1100	MET_within_day_SD_L5	0.89746	0.000584425	4.50147e-05	0.000950875	293	0.491387	0.251503	0.0939427	0.0688097	0.977971	0.0646433	0.0789065	0.811994	0.503529	Family history		Physical activity	Physical activity variability		Physical activity
915	sedentary_within_day_SD_L5	0.897508	0.013153	-5.13194e-05	-0.000869125	343	0.0366207	0.0117804	0.0837055	0.0642812	0.977971	0.174951	0.161914	0.265631	0.0637888	Superficial injury without mention of infection	injuries & poisonings	Physical activity	Physical activity variability	Fraction of time	Physical activity
375	mesor	0.897529	0.0081665	-0.000123088	-0.00131889	241	0.914552	0.943836	0.139472	0.0683886	0.977971	0.0149653	-0.00481799	0.976901	0.977874	Disorders of lacrimal system	sense organs	Physical activity	Physical activity	g	Physical activity
198	sedentary_peak_value_mean	0.897565	0.0117522	-5.67894e-05	-0.000706598	670	0.134898	0.0290067	0.0718095	0.0443157	0.977971	0.107363	0.0967644	0.487038	0.121844	Secondary malignant neoplasm	neoplasms	Physical activity	Physical activity	Hours	Physical activity
568	MET_overall	0.897625	-0.0126503	-0.000146025	-0.000880646	359	0.131242	0.0319874	0.0826405	0.0643155	0.977985	-0.124727	-0.137937	0.483301	0.130842	Other disorders of peritoneum	digestive	Physical activity	Physical activity	MET	Physical activity
379	walking_overall	0.897656	-0.000423875	-4.14031e-05	-0.00093422	471	0.557669	0.128314	0.103948	0.0492884	0.977985	-0.0609464	-0.0749597	0.845459	0.333867	Other disorders of eye	sense organs	Physical activity	Physical activity	Hours	Physical activity
8	MET_peak_time_mean_abs_dev	0.89771	-0.0318814	0.00113941	0.000974091	273	0.776555	0.584899	0.092734	0.0749302	0.977998	0.0263193	0.0409306	0.934519	0.789802	Intestinal infection	infectious diseases	Diurnal rhythms	Phase	Hours	Diurnal rhythms
420	moderate_overall_M10	0.897747	-0.00346933	-8.31752e-05	-0.00127069	212	0.343602	0.0641759	0.129755	0.0766869	0.977998	-0.12289	-0.14195	0.713321	0.214063	Carditis	circulatory system	Physical activity	Physical activity	Fraction of time	Physical activity
300	sedentary_overall	0.898061	-0.00520423	3.90364e-05	0.000504411	1000	0.374869	0.444008	0.0445164	0.0417242	0.978277	-0.0395042	-0.031938	0.737193	0.689592	Anxiety disorders	mental disorders	Physical activity	Physical activity	Fraction of time	Physical activity
591	total_sleep_mean	0.898092	0.0651045	0.000708638	0.00056464	985	0.145133	0.0165874	0.056919	0.0381485	0.978277	0.0829302	0.0913998	0.503766	0.0818346	Urinary tract infection	genitourinary	Sleep	Sleep	Hours	Sleep
389	temp_RA	0.898122	0.00428804	-2.59303e-05	-0.00079172	582	0.310278	0.0888101	0.086118	0.0443681	0.978277	0.0873804	0.0755046	0.683807	0.265724	Hearing loss	sense organs	Diurnal rhythms	Amplitude		Diurnal rhythms
395	MET_within_day_SD_L5	0.898194	0.00639374	-3.58679e-05	-0.000757662	551	0.254421	0.0773772	0.0819405	0.0464407	0.978301	0.0933878	0.0820228	0.630145	0.242732	Heart valve disorders	circulatory system	Physical activity	Physical activity variability		Physical activity
594	acceleration_L5_time_abs_dev	0.898222	-0.0631308	0.000518738	0.000729524	554	0.475037	0.486916	0.0681206	0.0542509	0.978301	-0.0486598	-0.037717	0.801859	0.721409	Urinary calculus	genitourinary	Diurnal rhythms	Phase	Hours	Diurnal rhythms
79	MET_within_day_SD	0.89829	-0.020578	0.000116257	0.00079174	394	0.144053	0.218462	0.0661201	0.0688407	0.97832	-0.0965955	-0.0847194	0.502261	0.462228	Viral infection	infectious diseases	Physical activity	Physical activity variability		Physical activity
361	moderate_between_day_SD_M10	0.898328	-0.00227739	-4.12997e-05	-0.0010442	336	0.271705	0.0404266	0.104635	0.0637603	0.97832	-0.115012	-0.130675	0.647289	0.155102	Retinal detachments and defects	sense organs	Physical activity	Physical activity variability	Fraction of time	Physical activity
599	moderate_peak_value_mean	0.898413	-0.0053362	4.93322e-05	0.000419475	1817	0.599626	0.567248	0.0424863	0.0279852	0.97832	-0.0223029	-0.0160108	0.865131	0.779583	Other symptoms/disorders or the urinary system	genitourinary	Physical activity	Physical activity	Hours	Physical activity
681	temp_L1_time	0.898471	0.128415	0.00265301	0.000764557	501	0.28025	0.10759	0.0732166	0.0562561	0.97832	0.0790579	0.0905263	0.655865	0.299666	Superficial cellulitis and abscess	dermatologic	Diurnal rhythms	Phase	Hours past midnight	Diurnal rhythms
695	tasks_light_within_day_SD	0.898484	-0.00521488	4.54004e-05	0.00102554	298	0.502782	0.543914	0.0916144	0.0758102	0.97832	-0.0613934	-0.0460103	0.818126	0.763302	Erythematous conditions	dermatologic	Physical activity	Physical activity variability	Fraction of time	Physical activity
702	main_sleep_onset_SD	0.898539	-0.0720321	0.000525393	0.000772224	588	0.427665	0.271046	0.0799296	0.0470775	0.97832	-0.0634007	-0.0518173	0.774338	0.52618	Degenerative skin conditions and other dermatoses	dermatologic	Diurnal rhythms	Phase Variability	Hours	Diurnal rhythms
470	inactivity_peak_time_mean	0.89855	-0.0563827	0.000932495	0.000958452	314	0.942962	0.916492	0.073199	0.0871638	0.97832	-0.00523726	0.00913951	0.985189	0.967151	Septal Deviations/Turbinate Hypertrophy	respiratory	Diurnal rhythms	Phase	Hours past midnight	Diurnal rhythms
451	acceleration_M10_time	0.898555	-0.264649	0.00141201	0.000982445	285	0.179307	0.106208	0.0968796	0.0714104	0.97832	-0.130103	-0.115366	0.549667	0.29732	Phlebitis and thrombophlebitis	circulatory system	Diurnal rhythms	Phase	Hours past midnight	Diurnal rhythms
702	MET_overall	0.898619	-0.0113632	0.000124932	0.000753441	588	0.727988	0.732169	0.0778877	0.0461313	0.978347	-0.0270899	-0.0157883	0.919018	0.878078	Degenerative skin conditions and other dermatoses	dermatologic	Physical activity	Physical activity	MET	Physical activity
858	sedentary_hourly_SD_L5	0.898664	0.0134499	-9.47934e-05	-0.00110802	283	0.407363	0.227947	0.116193	0.0660631	0.978352	0.0962722	0.0796519	0.760451	0.475088	Complication of internal orthopedic device	injuries & poisonings	Physical activity	Physical activity variability	Fraction of time	Physical activity
362	total_sleep_mean	0.898769	-0.118377	0.00122843	0.000978808	494	0.723906	0.580792	0.114616	0.0467297	0.978424	-0.0404879	-0.0258058	0.917133	0.787239	Other retinal disorders	sense organs	Sleep	Sleep	Hours	Sleep
990	walking_overall_M10	0.898819	-0.0067791	-7.07441e-05	-0.000865464	426	0.153697	0.00882815	0.0914977	0.0548013	0.978435	-0.130534	-0.143516	0.515272	0.0511418	Effects radiation NOS	injuries & poisonings	Physical activity	Physical activity	Fraction of time	Physical activity
859	walking_overall_M10	0.89896	-0.0108017	9.46644e-05	0.0011581	245	0.546097	0.512485	0.113398	0.0779848	0.978513	-0.0684502	-0.0510787	0.83963	0.740568	Complication due to other implant and internal device	injuries & poisonings	Physical activity	Physical activity	Fraction of time	Physical activity
452	self_report_sleeplessness	0.898969	0.0699634	-0.000519885	-0.00104003	428	0.423457	0.376943	0.10339	0.0760093	0.978513	0.0827602	0.0671598	0.771746	0.632104	Other venous embolism and thrombosis	circulatory system	Sleep	Self-report		Sleep
540	MVPA_hourly_SD_M10	0.899061	0.00264297	-3.59865e-05	-0.000750604	444	0.834198	0.96748	0.0661354	0.0633934	0.978532	0.0138436	0.00258455	0.9554	0.987021	Appendiceal conditions	digestive	Physical activity	Physical activity variability	Fraction of time	Physical activity
990	tasks_light_within_day_SD	0.899086	0.000600231	3.79699e-05	0.000857696	426	0.50415	0.176533	0.0909179	0.054454	0.978532	0.0607318	0.0735972	0.818722	0.407598	Effects radiation NOS	injuries & poisonings	Physical activity	Physical activity variability	Fraction of time	Physical activity
550	MVPA_IV	0.899108	-2.70735e-05	8.56675e-05	0.000307489	3667	0.581082	0.319686	0.0304718	0.021532	0.978532	0.0168147	0.021427	0.857073	0.577438	Abdominal hernia	digestive	Diurnal rhythms	Variability		Diurnal rhythms
540	walking_within_day_SD	0.899148	0.00331777	-3.39375e-05	-0.000756532	444	0.627753	0.742597	0.0667157	0.0639495	0.978532	0.0323502	0.0210023	0.879068	0.883281	Appendiceal conditions	digestive	Physical activity	Physical activity variability	Fraction of time	Physical activity
568	sedentary_hourly_SD_L5	0.899211	-0.00554143	7.48928e-05	0.000875405	359	0.842087	0.957093	0.0834491	0.0649447	0.978532	-0.0166253	-0.00349418	0.957175	0.982727	Other disorders of peritoneum	digestive	Physical activity	Physical activity variability	Fraction of time	Physical activity
965	total_sleep_mean_abs_dev	0.899344	0.146738	-0.000527905	-0.000650066	654	0.020425	0.0060362	0.062512	0.0492305	0.978532	0.14494	0.135189	0.195667	0.038276	Poisoning by analgesics, antipyretics, and antirheumatics	injuries & poisonings	Sleep	Sleep	Hours	Sleep
214	sedentary_IV	0.899366	-0.00147094	0.000214987	0.000757345	480	0.605762	0.415494	0.0706635	0.0587421	0.978532	0.0364722	0.0478324	0.868025	0.667632	Lipoma	neoplasms	Diurnal rhythms	Variability		Diurnal rhythms
512	sedentary_within_day_SD	0.899369	-0.00314925	2.18882e-05	0.000629541	744	0.374916	0.294623	0.0630586	0.0443772	0.978532	-0.055953	-0.0465099	0.737193	0.550738	Other symptoms of respiratory system	respiratory	Physical activity	Physical activity variability	Fraction of time	Physical activity
594	acceleration_within_day_SD_L5	0.899373	-0.103389	0.000933203	0.00071979	554	0.554882	0.585758	0.0680081	0.0538712	0.978532	-0.0401567	-0.0293598	0.843956	0.79015	Urinary calculus	genitourinary	Physical activity	Physical activity variability	Fraction of time	Physical activity
727	moderate_hourly_SD	0.89941	0.000508783	3.71463e-05	0.000736212	557	0.454804	0.253192	0.0676645	0.0539256	0.978532	0.0505753	0.0616185	0.791022	0.505243	Other disorders of synovium, tendon, and bursa	musculoskeletal	Physical activity	Physical activity variability	Fraction of time	Physical activity
214	temp_phase	0.899562	-0.556312	0.00387884	0.000753239	480	0.34425	0.344792	0.0704185	0.0585384	0.978532	-0.0666031	-0.0553046	0.713592	0.601384	Lipoma	neoplasms	Diurnal rhythms	Phase	Hours past midnight	Diurnal rhythms
38	acceleration_hourly_SD	0.899566	-3.10176	0.0115627	0.00079133	445	0.0367268	0.00299577	0.0807864	0.0528505	0.978532	-0.168755	-0.156885	0.265856	0.0224186	Septicemia	infectious diseases	Physical activity	Physical activity variability	Fraction of time	Physical activity
618	acceleration_hourly_SD_M10	0.899601	-0.655253	0.0123429	0.000598674	880	0.984317	0.802781	0.0582394	0.04054	0.978532	0.00114485	0.010125	0.996591	0.914934	Genital prolapse	genitourinary	Physical activity	Physical activity variability	Fraction of time	Physical activity
519	self_report_IPAQ_activity_group	0.899615	-0.0375991	0.000414141	0.000895066	720	0.724134	0.767817	0.0907581	0.063023	0.978532	-0.0320328	-0.0186068	0.917207	0.897381	Other diseases of respiratory system, not elsewhere classified	respiratory	Physical activity	Self-report physical activity		Physical activity
596	moderate_between_day_SD_M10	0.899622	-0.00259529	2.50609e-05	0.000633628	827	0.64522	0.594907	0.0668275	0.0399895	0.978532	-0.0307686	-0.0212642	0.886274	0.795838	Other disorders of bladder	genitourinary	Physical activity	Physical activity variability	Fraction of time	Physical activity
851	acceleration_between_day_SD_M10	0.899645	-0.871422	0.00836121	0.000813202	469	0.645647	0.581687	0.0870495	0.0505135	0.978532	-0.0400274	-0.0278294	0.886308	0.787571	Complications of transplants and reattached limbs	injuries & poisonings	Physical activity	Physical activity variability	Fraction of time	Physical activity
374	temp_L1_time_abs_dev	0.899682	-0.036622	0.00151121	0.000677127	642	0.764256	0.501675	0.0694657	0.0461247	0.978532	0.0208327	0.0309897	0.930156	0.732674	Other disorders of eyelids	sense organs	Diurnal rhythms	Phase	Hours	Diurnal rhythms
198	tasks_light_overall	0.899719	0.000174693	-2.63269e-05	-0.000694657	670	0.641334	0.322691	0.0721208	0.0445078	0.978532	-0.0335967	-0.0440166	0.884747	0.580519	Secondary malignant neoplasm	neoplasms	Physical activity	Physical activity	Hours	Physical activity
339	self_report_getting_up_in_morning	0.899749	-0.00327415	0.000304713	0.00102093	733	0.642611	0.428184	0.0973587	0.0763496	0.978532	0.045181	0.0604949	0.884845	0.677878	Other headache syndromes	neurological	Sleep	Self-report		Sleep
528	moderate_overall_M10	0.899776	0.00853613	-6.29182e-05	-0.00096122	277	0.378969	0.413402	0.0881344	0.0771742	0.978532	0.0775418	0.0631235	0.740325	0.666151	Diseases of the oral soft tissues, excluding lesions specific for gingiva and tongue	digestive	Physical activity	Physical activity	Fraction of time	Physical activity
532	MET_peak_value_mean	0.899879	-0.023258	0.000279835	0.000727609	509	0.771685	0.859179	0.070493	0.0537771	0.97858	-0.0204553	-0.00954118	0.932529	0.942217	Dysphagia	digestive	Physical activity	Physical activity	MET	Physical activity
571	total_sleep_mean	0.899932	0.0163585	0.00124417	0.000991349	278	0.477393	0.278252	0.0950842	0.0760218	0.97858	0.0675585	0.0824288	0.80343	0.534355	Chronic liver disease and cirrhosis	digestive	Sleep	Sleep	Hours	Sleep
568	MET_hourly_SD	0.899938	-0.0167407	-0.000131879	-0.000850328	359	0.0581346	0.00841015	0.0816506	0.0635451	0.97858	-0.154709	-0.167464	0.330447	0.0493067	Other disorders of peritoneum	digestive	Physical activity	Physical activity variability		Physical activity
474	temp_L1_time_abs_dev	0.899989	0.0727646	-0.00184763	-0.000827868	365	0.8476	0.740791	0.0672748	0.0766214	0.978592	-0.0129291	-0.0253471	0.959138	0.882128	Acute and chronic tonsillitis	respiratory	Diurnal rhythms	Phase	Hours	Diurnal rhythms
214	sleep_peak_time_mean	0.900041	-0.0219173	0.000695755	0.000748484	480	0.802436	0.622664	0.0702973	0.058558	0.978605	0.0175883	0.0288155	0.943417	0.812822	Lipoma	neoplasms	Diurnal rhythms	Phase	Hours past midnight	Diurnal rhythms
339	acceleration_L5_time	0.900169	-0.052457	0.000680377	0.000585949	733	0.796757	0.936763	0.0502792	0.0524345	0.978691	-0.0129494	-0.00416017	0.941559	0.974934	Other headache syndromes	neurological	Diurnal rhythms	Phase	Hours past midnight	Diurnal rhythms
537	MET_hourly_SD_M10	0.900232	0.00683463	-0.000162829	-0.00106137	275	0.89919	0.672709	0.109129	0.070414	0.978691	-0.0138251	-0.0297456	0.973031	0.84429	Other disorders of stomach and duodenum	digestive	Physical activity	Physical activity variability		Physical activity
414	sleep_within_day_SD_L5	0.90033	0.0059763	7.96579e-05	0.0012695	221	0.232363	0.011628	0.138209	0.0729599	0.978691	0.165066	0.184109	0.60761	0.0631567	Other forms of chronic heart disease	circulatory system	Sleep	Sleep		Sleep
701	sleep_peak_quality_SD	0.900354	0.00285167	-3.37063e-05	-0.000796728	382	0.750241	0.858606	0.0740935	0.0653093	0.978691	0.0235858	0.0116349	0.925724	0.94202	Other hypertrophic and atrophic conditions of skin	dermatologic	Sleep	Sleep variability	Hours	Sleep
689	self_report_chronotype	0.900367	0.0369306	-0.00055912	-0.00127418	590	0.912898	0.955647	0.128729	0.0904627	0.978691	0.0140813	-0.00503137	0.976729	0.982304	Disorder of skin and subcutaneous tissue NOS	dermatologic	Diurnal rhythms	Self-report		Diurnal rhythms
960	temp_within_day_SD	0.90038	-0.0452519	-0.000241084	-0.000385449	1720	0.00950415	0.00145092	0.0360696	0.0311902	0.978691	-0.0935491	-0.0993308	0.127064	0.0126079	Poisoning by antibiotics	injuries & poisonings	Diurnal rhythms	Variability	Celsius	Diurnal rhythms
371	sleep_peak_quality_SD	0.900414	-0.00646479	4.18262e-05	0.000988662	244	0.309275	0.285739	0.0968112	0.0783149	0.978691	-0.0984342	-0.0836043	0.683055	0.541354	Inflammation of the eye	sense organs	Sleep	Sleep variability	Hours	Sleep
618	main_sleep_onset_mean	0.900435	0.00624949	0.000698701	0.000622947	880	0.514521	0.247667	0.0611116	0.0425394	0.978691	0.039834	0.0491782	0.823052	0.498631	Genital prolapse	genitourinary	Diurnal rhythms	Phase	Hours past midnight	Diurnal rhythms
278	moderate_peak_value_mean	0.900506	-0.00547524	5.59356e-05	0.000475624	1177	0.655575	0.73346	0.0457295	0.0389471	0.978707	-0.020397	-0.0132627	0.891442	0.878877	Overweight, obesity and other hyperalimentation	endocrine/metabolic	Physical activity	Physical activity	Hours	Physical activity
261	acceleration_overall_M10	0.900547	-2.62228	-0.0149254	-0.000989824	233	0.0228235	0.00124671	0.100304	0.0753303	0.978707	-0.228345	-0.243192	0.205976	0.01117	Vitamin deficiency	endocrine/metabolic	Physical activity	Physical activity	g	Physical activity
475	MET_within_day_SD_M10	0.900607	0.000168493	-0.000116676	-0.000865507	361	0.545291	0.403265	0.0766369	0.0709909	0.978707	-0.046353	-0.0593356	0.839222	0.657032	Chronic sinusitis	respiratory	Physical activity	Physical activity variability		Physical activity
624	main_sleep_duration_mean_abs_dev	0.900608	0.00102844	0.000563599	0.000809504	435	0.540137	0.35704	0.0750879	0.0631271	0.978707	0.0459999	0.0581425	0.83622	0.61245	Symptoms involving female genital tract	genitourinary	Sleep	Sleep	Hours	Sleep
306	MET_overall_L5	0.900732	0.00177261	1.53538e-05	0.000352096	2865	0.106804	0.00735576	0.0372121	0.0243597	0.978799	0.0600152	0.0652966	0.440868	0.0446568	Other mental disorder	mental disorders	Physical activity	Physical activity	MET	Physical activity
395	sedentary_hourly_SD_L5	0.90084	0.00431691	6.30176e-05	0.000736599	551	0.265782	0.0277604	0.0817469	0.0463568	0.978863	0.0909724	0.102021	0.64075	0.118079	Heart valve disorders	circulatory system	Physical activity	Physical activity variability	Fraction of time	Physical activity
531	acceleration_within_day_SD	0.900869	-0.84231	0.00685116	0.0006438	653	0.515171	0.429588	0.0672115	0.043151	0.978863	-0.0437424	-0.0340854	0.823052	0.679164	Peptic ulcer (excl. esophageal)	digestive	Physical activity	Physical activity variability	Fraction of time	Physical activity
371	MVPA_overall_M10	0.900922	-0.0029828	0.000103462	0.000978684	244	0.790328	0.605115	0.0963274	0.0779253	0.978877	0.0256122	0.0402925	0.939323	0.802213	Inflammation of the eye	sense organs	Physical activity	Physical activity	Fraction of time	Physical activity
687	mesor	0.901072	-0.0159937	-7.39647e-05	-0.000792533	409	0.00396897	0.000214781	0.0746164	0.0612855	0.978906	-0.214961	-0.226849	0.0757039	0.00266328	Symptoms affecting skin	dermatologic	Physical activity	Physical activity	g	Physical activity
721	inactivity_peak_time_mean	0.901098	-0.0229767	0.00102697	0.00105555	303	0.762681	0.435953	0.11405	0.06453	0.978906	0.0344393	0.0502726	0.929565	0.68392	Spondylosis and allied disorders	musculoskeletal	Diurnal rhythms	Phase	Hours past midnight	Diurnal rhythms
189	inactivity_peak_time_mean	0.901205	0.125187	-0.00116317	-0.00119555	322	0.647724	0.446675	0.137693	0.0591118	0.978906	0.0629162	0.044983	0.887294	0.691958	Cancer of urinary organs (incl. kidney and bladder)	neoplasms	Diurnal rhythms	Phase	Hours past midnight	Diurnal rhythms
351	self_report_daytime_dozing	0.901208	-0.0100242	0.000107283	0.000648082	889	0.679464	0.764332	0.060286	0.0506634	0.978906	-0.0249102	-0.015189	0.900915	0.895644	Other peripheral nerve disorders	neurological	Sleep	Self-report		Sleep
1100	inactivity_peak_time_mean	0.901246	0.0985075	-0.000904488	-0.000929665	293	0.5993	0.604652	0.0953874	0.0698685	0.978906	0.0501179	0.036173	0.865127	0.801856	Family history		Diurnal rhythms	Phase	Hours past midnight	Diurnal rhythms
289	sleep_peak_quality_mean	0.901249	-0.00306633	5.80901e-05	0.000908167	339	0.982368	0.809127	0.0909883	0.0647199	0.978906	0.00201088	0.0156334	0.996252	0.918537	Other diseases of blood and blood-forming organs	hematopoietic	Sleep	Sleep	Hours	Sleep
1015	MVPA_overall	0.901253	-0.00129059	-6.19152e-05	-0.00107003	216	0.455055	0.224842	0.108639	0.0800857	0.978906	-0.0811562	-0.0972067	0.791022	0.470952	Effects of other external causes		Physical activity	Physical activity	Fraction of time	Physical activity
275	sleep_within_day_SD_L5	0.901264	0.00511469	-6.7224e-05	-0.00107134	258	0.843528	0.925236	0.114439	0.0694616	0.978906	0.0225885	0.00651835	0.957773	0.970321	Disorders of mineral metabolism	endocrine/metabolic	Sleep	Sleep		Sleep
915	sleep_hourly_SD_L5	0.901436	0.0203087	-7.87581e-05	-0.000846792	343	0.0428578	0.0146063	0.0848224	0.065139	0.97905	0.171782	0.15908	0.285239	0.0747495	Superficial injury without mention of infection	injuries & poisonings	Sleep	Sleep	Fraction of time	Sleep
521	temp_L1_time_abs_dev	0.901612	0.194055	0.0019424	0.00087033	276	0.0791764	0.0765739	0.0767953	0.0834974	0.979109	0.134819	0.147873	0.383886	0.2412	Diseases of hard tissues of teeth	digestive	Diurnal rhythms	Phase	Hours	Diurnal rhythms
290	MVPA_between_day_SD	0.901615	-0.00909075	3.51018e-05	0.00128196	230	0.106961	0.000299828	0.162213	0.0669995	0.979109	-0.261497	-0.242268	0.440937	0.00350908	Delirium dementia and amnestic and other cognitive disorders	mental disorders	Physical activity	Physical activity variability	Fraction of time	Physical activity
604	temp_phase	0.901637	0.34322	0.00527692	0.00102474	210	0.219698	0.112315	0.100224	0.0871462	0.979109	0.123011	0.138382	0.593131	0.307678	Disorders of penis	genitourinary	Diurnal rhythms	Phase	Hours past midnight	Diurnal rhythms
327	walking_overall_M10	0.901675	-0.00530285	-6.2534e-05	-0.000765024	496	0.133501	0.0476096	0.0712769	0.0597825	0.979109	-0.10695	-0.118425	0.485606	0.173431	Sleep disorders	neurological	Physical activity	Physical activity	Fraction of time	Physical activity
379	MET_hourly_SD_M10	0.901711	0.00148808	-0.000136704	-0.000891076	471	0.703441	0.282008	0.10326	0.0489622	0.979109	-0.0393095	-0.0526756	0.909321	0.537552	Other disorders of eye	sense organs	Physical activity	Physical activity variability		Physical activity
195	inactivity_peak_time_mean_abs_dev	0.901737	-0.041381	0.000303399	0.000458515	1585	0.451912	0.300779	0.0496104	0.029418	0.979109	-0.0373191	-0.0304413	0.789505	0.55729	Cancer, suspected or other	neoplasms	Diurnal rhythms	Phase	Hours	Diurnal rhythms
1010	temp_phase_abs_dev	0.901768	0.102168	-0.00267872	-0.000616562	815	0.86399	0.654545	0.0606824	0.0438993	0.979109	-0.0103949	-0.0196433	0.963603	0.833104	Other tests		Diurnal rhythms	Phase	Hours	Diurnal rhythms
276	temp_phase	0.901914	-0.266519	0.00329931	0.000640699	759	0.819146	0.865375	0.07224	0.0407398	0.979181	-0.0165174	-0.00690692	0.950001	0.945096	Disorders of fluid, electrolyte, and acid-base balance	endocrine/metabolic	Diurnal rhythms	Phase	Hours past midnight	Diurnal rhythms
367	tasks_light_overall_M10	0.901932	0.00614715	-6.29547e-05	-0.000955145	400	0.703027	0.630475	0.106839	0.0548868	0.979181	0.0407313	0.0264041	0.909282	0.817736	Disorders of refraction and accommodation; blindness and low vision	sense organs	Physical activity	Physical activity	Fraction of time	Physical activity
531	acceleration_hourly_SD_M10	0.902004	-0.741598	0.0132387	0.000642125	653	0.992308	0.837077	0.0677668	0.0436621	0.979181	-0.000653362	0.00897851	0.998826	0.931881	Peptic ulcer (excl. esophageal)	digestive	Physical activity	Physical activity variability	Fraction of time	Physical activity
729	acceleration_within_day_SD_M10	0.902059	-0.262746	-0.012472	-0.000900837	301	0.412339	0.257889	0.0835862	0.0725075	0.979181	-0.0685238	-0.0820364	0.763534	0.510958	Other disorders of soft tissues	musculoskeletal	Physical activity	Physical activity variability	Fraction of time	Physical activity
394	moderate_hourly_SD_M10	0.902083	-0.0101897	4.85563e-05	0.000807244	566	0.184478	0.0109564	0.0941921	0.0443727	0.979181	-0.125005	-0.112896	0.555887	0.0604627	Rheumatic disease of the heart valves	circulatory system	Physical activity	Physical activity variability	Fraction of time	Physical activity
278	MET_within_day_SD_M10	0.902141	-0.0121565	6.41463e-05	0.00047584	1177	0.168851	0.151187	0.0465183	0.039619	0.979181	-0.0640066	-0.056869	0.536613	0.369986	Overweight, obesity and other hyperalimentation	endocrine/metabolic	Physical activity	Physical activity variability		Physical activity
619	MET_within_day_SD	0.902157	-0.00416785	8.64259e-05	0.00058858	670	0.93499	0.819488	0.0488904	0.0561627	0.979181	0.00398794	0.0128166	0.982324	0.923757	Noninflammatory female genital disorders	genitourinary	Physical activity	Physical activity variability		Physical activity
345	sedentary_hourly_SD_M10	0.902197	-0.00436589	2.97833e-05	0.0008793	316	0.343925	0.345218	0.08509	0.0713452	0.979181	-0.0805339	-0.0673444	0.71333	0.601715	Epilepsy, recurrent seizures, convulsions	neurological	Physical activity	Physical activity variability	Fraction of time	Physical activity
521	moderate_overall_M10	0.902213	-0.00144364	5.58717e-05	0.000853569	276	0.742565	0.647323	0.0757816	0.0823952	0.979181	0.0248914	0.0376949	0.924107	0.828877	Diseases of hard tissues of teeth	digestive	Physical activity	Physical activity	Fraction of time	Physical activity
427	sedentary_hourly_SD_M10	0.902265	0.000331669	-1.37394e-05	-0.000405632	1891	0.77705	0.496002	0.0442063	0.027324	0.979181	-0.0125178	-0.0186023	0.934792	0.728173	Cardiac dysrhythmias	circulatory system	Physical activity	Physical activity variability	Fraction of time	Physical activity
278	acceleration_between_day_SD_M10	0.902282	-0.413897	0.00478275	0.000465165	1177	0.74737	0.842813	0.0455465	0.0387982	0.979181	-0.0146711	-0.00769363	0.924988	0.934533	Overweight, obesity and other hyperalimentation	endocrine/metabolic	Physical activity	Physical activity variability	Fraction of time	Physical activity
798	other_sleep_mean	0.902307	0.123379	-0.000582044	-0.00079451	377	0.102043	0.0770568	0.076276	0.0637977	0.979181	0.124718	0.112801	0.433778	0.242012	Malaise and fatigue	symptoms	Sleep	Sleep	Hours	Sleep
783	walking_hourly_SD	0.902377	-0.00441398	-4.18383e-05	-0.00090508	317	0.089259	0.0288131	0.0854816	0.0726581	0.979214	-0.145266	-0.158842	0.406841	0.121225	Fever of unknown origin	symptoms	Physical activity	Physical activity variability	Fraction of time	Physical activity
790	tasks_light_peak_value_mean	0.902464	-0.00418081	8.26687e-05	0.000749025	632	0.968557	0.741104	0.0841204	0.044042	0.979265	0.00331589	0.0145513	0.992074	0.882394	Nonspecific findings on examination of blood	symptoms	Physical activity	Physical activity	Fraction of time	Physical activity
695	MVPA_within_day_SD_M10	0.902517	-0.000534468	4.64327e-05	0.000984875	298	0.64023	0.447483	0.0916415	0.0758327	0.97928	0.0428316	0.0576048	0.884257	0.692533	Erythematous conditions	dermatologic	Physical activity	Physical activity variability	Fraction of time	Physical activity
561	total_sleep_mean	0.902695	-0.0139589	0.000573227	0.000456744	1414	0.750716	0.550804	0.0440624	0.0349498	0.979382	0.0139986	0.0208498	0.925849	0.768189	Symptoms involving digestive system	digestive	Sleep	Sleep	Hours	Sleep
568	self_report_sleeplessness	0.902754	0.0189608	0.000558481	0.00111724	359	0.369979	0.18113	0.110847	0.0868415	0.979382	0.0993794	0.116138	0.73413	0.413477	Other disorders of peritoneum	digestive	Sleep	Self-report		Sleep
915	sleep_within_day_SD_L5	0.90278	0.0146577	-5.18452e-05	-0.000826254	343	0.0249571	0.00638767	0.0839153	0.0644424	0.979382	0.188155	0.175761	0.216314	0.0400744	Superficial injury without mention of infection	injuries & poisonings	Sleep	Sleep		Sleep
870	temp_phase	0.902791	0.395627	0.0036944	0.000717422	456	0.0904497	0.036053	0.0686823	0.0606013	0.979382	0.116286	0.127047	0.408568	0.142693	Open wounds of head; neck; and trunk	injuries & poisonings	Diurnal rhythms	Phase	Hours past midnight	Diurnal rhythms
715	total_sleep_mean_abs_dev	0.902836	0.172598	-0.000931003	-0.00114644	254	0.216398	0.0730238	0.120923	0.0737902	0.979382	0.149485	0.132288	0.590523	0.233426	Other inflammatory spondylopathies	musculoskeletal	Sleep	Sleep	Hours	Sleep
599	sleep_hourly_SD_L5	0.902876	0.00952817	-3.76455e-05	-0.000404757	1817	0.0615581	0.00871155	0.0428891	0.0282506	0.979382	0.0801834	0.074112	0.340085	0.0507151	Other symptoms/disorders or the urinary system	genitourinary	Sleep	Sleep	Fraction of time	Sleep
686	sleep_peak_time_mean	0.902961	-0.016609	0.000762034	0.000819786	327	0.720192	0.591161	0.0759911	0.073567	0.979382	0.0272205	0.0395173	0.915814	0.793668	Other local infections of skin and subcutaneous tissue	dermatologic	Diurnal rhythms	Phase	Hours past midnight	Diurnal rhythms
593	acceleration_within_day_SD_M10	0.902998	-0.805702	0.00701812	0.000506909	1019	0.567262	0.529183	0.0529888	0.0360915	0.979382	-0.0303147	-0.022711	0.850653	0.753575	Hematuria	genitourinary	Physical activity	Physical activity variability	Fraction of time	Physical activity
475	inactivity_peak_value_mean	0.903002	0.12181	-0.00119887	-0.000839483	361	0.608026	0.706259	0.0762774	0.0703931	0.979382	0.0391227	0.0265304	0.869671	0.863165	Chronic sinusitis	respiratory	Sleep	Sleep		Sleep
586	walking_peak_value_mean	0.903006	-0.0191813	0.000107066	0.000905178	368	0.239951	0.106566	0.0956333	0.0612218	0.979382	-0.112382	-0.0988046	0.615641	0.298054	Other disorders of the kidney and ureters	genitourinary	Physical activity	Physical activity	Hours	Physical activity
175	MET_overall_L5	0.903104	-0.00163976	4.69927e-05	0.00107765	221	0.83078	0.666982	0.101389	0.08792	0.979402	0.0216671	0.0378318	0.954831	0.840879	Acquired absence of breast	neoplasms	Physical activity	Physical activity	MET	Physical activity
1011	sleep_hourly_SD_L5	0.903131	0.00813814	-7.90555e-05	-0.000849989	295	0.633335	0.694609	0.0854226	0.0713185	0.979402	0.0407503	0.0280005	0.88131	0.856781	Complications of surgical and medical procedures		Sleep	Sleep	Fraction of time	Sleep
1009	self_report_nap_during_day	0.903143	0.0306864	-0.000203064	-0.000807289	503	0.288964	0.393615	0.0731724	0.0767611	0.979402	0.0775945	0.0654851	0.66453	0.648054	Injury, NOS		Sleep	Self-report		Sleep
596	sedentary_overall_L5	0.903191	0.00085441	3.28797e-05	0.00060568	827	0.45911	0.143121	0.0662569	0.0397024	0.979406	0.0490516	0.0581368	0.793525	0.357695	Other disorders of bladder	genitourinary	Physical activity	Physical activity	Fraction of time	Physical activity
433	moderate_overall_M10	0.903225	-0.0103676	4.48202e-05	0.000684731	749	0.131693	0.0046463	0.0800845	0.0390192	0.979406	-0.120728	-0.110457	0.483705	0.0312102	Cerebrovascular disease	circulatory system	Physical activity	Physical activity	Fraction of time	Physical activity
471	temp_L1_time	0.903439	0.336768	-0.00339513	-0.000978427	298	0.659507	0.690957	0.0981343	0.0718418	0.979461	0.043238	0.0285616	0.893123	0.854945	Nasal polyps	respiratory	Diurnal rhythms	Phase	Hours past midnight	Diurnal rhythms
702	self_report_chronotype	0.903447	-0.0956715	0.000615141	0.00140185	588	0.347862	0.170285	0.150111	0.0874258	0.979461	-0.140925	-0.119897	0.716704	0.398178	Degenerative skin conditions and other dermatoses	dermatologic	Diurnal rhythms	Self-report		Diurnal rhythms
735	sleep_peak_quality_mean	0.903448	-0.00769315	4.16588e-05	0.000651283	715	0.199196	0.100055	0.0657791	0.0454098	0.979461	-0.0844524	-0.0746832	0.570685	0.285987	Acquired foot deformities	musculoskeletal	Sleep	Sleep	Hours	Sleep
618	self_report_sleeplessness	0.903494	0.0300205	0.000413034	0.000826275	880	0.198763	0.045825	0.0820924	0.0590305	0.979461	0.105501	0.117895	0.570324	0.168871	Genital prolapse	genitourinary	Sleep	Self-report		Sleep
455	acceleration_hourly_SD	0.903565	0.367998	-0.00598798	-0.000409805	1475	0.947825	0.912283	0.0404306	0.031784	0.979461	0.00264572	-0.00350136	0.986417	0.965685	Hemorrhoids	circulatory system	Physical activity	Physical activity variability	Fraction of time	Physical activity
276	MVPA_between_day_SD	0.903631	-0.00494509	-1.71015e-05	-0.000624569	759	0.00271413	2.90203e-08	0.0716819	0.0404251	0.979461	-0.214952	-0.22432	0.0594615	1.20755e-06	Disorders of fluid, electrolyte, and acid-base balance	endocrine/metabolic	Physical activity	Physical activity variability	Fraction of time	Physical activity
850	sleep_within_day_SD_L5	0.903636	0.0103403	-4.92198e-05	-0.000784413	417	0.113955	0.0717891	0.0769582	0.0610282	0.979461	0.121649	0.109883	0.454698	0.230827	Hemorrhage or hematoma complicating a procedure	injuries & poisonings	Sleep	Sleep		Sleep
618	moderate_peak_value_mean	0.903701	0.00448999	6.92501e-05	0.000588838	880	0.237487	0.056209	0.0597338	0.0415802	0.979461	0.0705648	0.0793974	0.614308	0.195565	Genital prolapse	genitourinary	Physical activity	Physical activity	Hours	Physical activity
476	temp_cosinor_rsquared	0.903702	0.00225854	-5.41394e-05	-0.000365036	1804	0.876126	0.763592	0.0311047	0.0343261	0.979461	-0.00484873	-0.0103243	0.966974	0.895455	Allergic rhinitis	respiratory	Diurnal rhythms	Amplitude		Diurnal rhythms
153	main_sleep_duration_mean	0.903766	0.0460709	0.00108278	0.00101159	356	0.400267	0.0459813	0.117314	0.0570505	0.979461	0.0986797	0.113854	0.755982	0.169265	Colorectal cancer	neoplasms	Sleep	Sleep	Hours	Sleep
561	main_sleep_offset_mean	0.903791	0.0407045	-0.00046051	-0.000453133	1414	0.732104	0.812281	0.0441973	0.0350889	0.979461	0.0151301	0.00833314	0.920606	0.920029	Symptoms involving digestive system	digestive	Diurnal rhythms	Phase	Hours past midnight	Diurnal rhythms
550	acceleration_between_day_SD	0.90385	-0.219576	0.00138536	0.000286215	3667	0.319801	0.22854	0.0297749	0.021035	0.979461	-0.0296227	-0.0253294	0.692013	0.475805	Abdominal hernia	digestive	Physical activity	Physical activity variability	g	Physical activity
483	mesor	0.903912	0.0101443	-0.000100481	-0.00107665	211	0.649624	0.679364	0.108917	0.080637	0.979461	0.04948	0.0333302	0.88826	0.848179	Acute bronchitis and bronchiolitis	respiratory	Physical activity	Physical activity	g	Physical activity
788	moderate_peak_value_mean	0.903919	-0.0152512	7.4844e-05	0.000636404	688	0.165228	0.0525449	0.0682256	0.0439118	0.979461	-0.0946795	-0.0851335	0.532266	0.186159	Syncope and collapse	symptoms	Physical activity	Physical activity	Hours	Physical activity
250	sedentary_hourly_SD_M10	0.903959	-0.000224037	-1.4964e-05	-0.000441785	1538	0.52045	0.232673	0.0481008	0.0314523	0.979461	-0.0309125	-0.0375393	0.82627	0.480957	Diabetes mellitus	endocrine/metabolic	Physical activity	Physical activity variability	Fraction of time	Physical activity
634	sleep_peak_time_mean	0.903978	-0.0278195	0.000768785	0.000827049	502	0.740512	0.818379	0.046983	0.121784	0.979461	0.0155598	0.0279655	0.923592	0.923124	Miscarriage; stillbirth	pregnancy complications	Diurnal rhythms	Phase	Hours past midnight	Diurnal rhythms
591	MET_peak_time_mean_abs_dev	0.903984	0.0596117	-0.000623294	-0.000532861	985	0.704068	0.72074	0.0570117	0.0382193	0.979461	0.0216553	0.0136624	0.909386	0.87158	Urinary tract infection	genitourinary	Diurnal rhythms	Phase	Hours	Diurnal rhythms
198	phase_abs_dev	0.904025	0.0625376	-0.000428645	-0.0006747	670	0.403193	0.254391	0.0733631	0.0449274	0.979461	0.0613277	0.0512072	0.757572	0.506485	Secondary malignant neoplasm	neoplasms	Diurnal rhythms	Phase	Hours	Diurnal rhythms
565	sleep_peak_quality_SD	0.904027	0.000812262	-1.94597e-05	-0.000459977	1180	0.891709	0.731065	0.0447982	0.0378183	0.979461	-0.006099	-0.0129987	0.97102	0.877472	Anal and rectal conditions	digestive	Sleep	Sleep variability	Hours	Sleep
716	sedentary_hourly_SD_M10	0.904141	0.00130155	-1.27127e-05	-0.00037532	2478	0.666244	0.621712	0.041231	0.024631	0.979461	0.0177835	0.0121537	0.895638	0.812083	Other arthropathies	musculoskeletal	Physical activity	Physical activity variability	Fraction of time	Physical activity
374	main_sleep_onset_mean_abs_dev	0.904151	0.0771854	-0.000493961	-0.000654578	642	0.34611	0.224778	0.0703487	0.0465113	0.979461	0.0662812	0.0564625	0.715353	0.470858	Other disorders of eyelids	sense organs	Diurnal rhythms	Phase	Hours	Diurnal rhythms
687	sleep_within_day_SD_L5	0.904157	0.0152227	-4.8994e-05	-0.000780813	409	0.00852249	0.00257061	0.0758909	0.0623324	0.979461	0.199658	0.187945	0.118607	0.019854	Symptoms affecting skin	dermatologic	Sleep	Sleep		Sleep
495	MET_hourly_SD	0.904184	-0.00259254	-4.19568e-05	-0.000270529	3339	0.196455	0.149559	0.0244593	0.0247397	0.979461	-0.0315953	-0.0356533	0.56841	0.367707	Asthma	respiratory	Physical activity	Physical activity variability		Physical activity
1015	MVPA_hourly_SD_M10	0.904313	-0.00340706	-4.97935e-05	-0.00103859	216	0.238885	0.0731588	0.108835	0.0802301	0.979547	-0.128187	-0.143766	0.614839	0.233746	Effects of other external causes		Physical activity	Physical activity variability	Fraction of time	Physical activity
760	MVPA_IV	0.904343	0.0287602	-0.000160996	-0.000577869	701	0.196871	0.206363	0.0553615	0.0496801	0.979547	0.0714469	0.0627789	0.568647	0.447909	Back pain	symptoms	Diurnal rhythms	Variability		Diurnal rhythms
747	WASO_mean	0.904436	0.0545677	-0.000206756	-0.00109131	248	0.0782614	0.00139897	0.129476	0.0662329	0.97958	0.227999	0.211629	0.381763	0.0122292	Cardiac and circulatory congenital anomalies	congenital anomalies	Sleep	Sleep	Hours	Sleep
594	MET_within_day_SD_M10	0.904453	-0.0137938	9.1272e-05	0.00067706	554	0.333973	0.305917	0.0673646	0.0536497	0.97958	-0.0650851	-0.0549292	0.705377	0.562458	Urinary calculus	genitourinary	Physical activity	Physical activity variability		Physical activity
949	sedentary_hourly_SD_M10	0.904519	0.00337299	-3.55936e-05	-0.00105084	228	0.675687	0.76405	0.099879	0.0866937	0.979606	0.0417854	0.0260228	0.899692	0.895569	Allergies, other	injuries & poisonings	Physical activity	Physical activity variability	Fraction of time	Physical activity
619	acceleration_peak_time_mean	0.904555	0.105685	-0.0011107	-0.000585758	670	0.637307	0.797106	0.0498845	0.0573047	0.979606	0.0235192	0.0147329	0.883591	0.91221	Noninflammatory female genital disorders	genitourinary	Diurnal rhythms	Phase	Hours past midnight	Diurnal rhythms
250	main_sleep_offset_mean_abs_dev	0.904612	0.0316063	0.000291983	0.000439479	1538	0.136631	0.0127449	0.0481985	0.0314475	0.979624	0.0717436	0.0783358	0.489802	0.0675083	Diabetes mellitus	endocrine/metabolic	Diurnal rhythms	Phase	Hours	Diurnal rhythms
727	walking_overall	0.904711	0.00306509	3.15936e-05	0.000712879	557	0.11727	0.030828	0.069184	0.0551365	0.979688	0.108369	0.119062	0.460246	0.12721	Other disorders of synovium, tendon, and bursa	musculoskeletal	Physical activity	Physical activity	Hours	Physical activity
433	acceleration_between_day_SD	0.904758	-0.930891	0.00322004	0.000665261	749	0.0488872	0.00015495	0.0790654	0.0385227	0.979697	-0.155733	-0.145754	0.304421	0.00202784	Cerebrovascular disease	circulatory system	Physical activity	Physical activity variability	g	Physical activity
594	self_report_sleep_duration	0.904904	0.00189739	0.00068144	0.000681204	554	0.563507	0.360675	0.0681435	0.0542405	0.9798	0.039363	0.049581	0.84846	0.615987	Urinary calculus	genitourinary	Sleep	Self-report	Hours	Sleep
560	sedentary_within_day_SD_L5	0.904954	-0.00174644	4.94974e-05	0.000838267	341	0.856416	0.634269	0.0913432	0.0611724	0.9798	0.0165276	0.0291017	0.961568	0.82029	Intestinal obstruction without mention of hernia	digestive	Physical activity	Physical activity variability	Fraction of time	Physical activity
189	main_sleep_offset_mean	0.904971	0.143033	-0.00117239	-0.00115361	322	0.575849	0.311818	0.138156	0.0593111	0.9798	0.0772936	0.0599894	0.854601	0.568525	Cancer of urinary organs (incl. kidney and bladder)	neoplasms	Diurnal rhythms	Phase	Hours past midnight	Diurnal rhythms
455	acceleration_L5_time	0.905019	0.0644125	-0.000499046	-0.000429785	1475	0.459673	0.453984	0.0430549	0.0339047	0.979808	0.0318347	0.0253879	0.793653	0.697701	Hemorrhoids	circulatory system	Diurnal rhythms	Phase	Hours past midnight	Diurnal rhythms
704	sleep_within_day_SD_M10	0.905086	0.00310357	-5.09607e-05	-0.000756158	381	0.950017	0.918851	0.0711846	0.06753	0.979819	0.00446228	-0.00688008	0.987196	0.968404	Diseases of hair and hair follicles	dermatologic	Sleep	Sleep variability		Sleep
571	MET_hourly_SD	0.905154	-0.0132629	-0.000139479	-0.000899331	278	0.139793	0.0411775	0.0914123	0.0727137	0.979819	-0.13498	-0.14847	0.495127	0.157181	Chronic liver disease and cirrhosis	digestive	Physical activity	Physical activity variability		Physical activity
618	total_sleep_mean_abs_dev	0.905227	-0.0552649	0.00048111	0.000592442	880	0.561396	0.531783	0.0610721	0.0425123	0.979819	-0.0354693	-0.0265827	0.847381	0.755383	Genital prolapse	genitourinary	Sleep	Sleep	Hours	Sleep
458	MVPA_hourly_SD_M10	0.905275	-0.0125943	3.35467e-05	0.000699715	580	0.00382785	7.29511e-06	0.0775191	0.0476412	0.979819	-0.224207	-0.213711	0.0742225	0.000155295	Hypotension	circulatory system	Physical activity	Physical activity variability	Fraction of time	Physical activity
289	sleep_within_day_SD_L5	0.905277	0.00604536	-5.45246e-05	-0.000868954	339	0.592773	0.582289	0.0907804	0.0645715	0.979819	0.048552	0.0355177	0.861639	0.787971	Other diseases of blood and blood-forming organs	hematopoietic	Sleep	Sleep		Sleep
532	main_sleep_onset_mean_abs_dev	0.905289	0.0388852	-0.000534107	-0.000707777	509	0.862225	0.97134	0.0726116	0.0552402	0.979819	0.0126013	0.00198466	0.962729	0.988699	Dysphagia	digestive	Diurnal rhythms	Phase	Hours	Diurnal rhythms
293	MET_overall	0.905353	0.0179497	-0.000172534	-0.00104052	217	0.603051	0.690267	0.098116	0.0888711	0.979819	0.0510228	0.0354149	0.866543	0.854665	Symptoms involving head and neck	mental disorders	Physical activity	Physical activity	MET	Physical activity
596	MVPA_within_day_SD	0.905435	-0.00416989	3.06869e-05	0.000592858	827	0.470129	0.325529	0.0663914	0.0397286	0.979819	-0.0479532	-0.0390603	0.79852	0.582813	Other disorders of bladder	genitourinary	Physical activity	Physical activity variability	Fraction of time	Physical activity
512	MET_hourly_SD_M10	0.905456	-0.0154585	9.03145e-05	0.000588695	744	0.276068	0.177708	0.0627835	0.0441837	0.979819	-0.0683849	-0.0595545	0.651674	0.409093	Other symptoms of respiratory system	respiratory	Physical activity	Physical activity variability		Physical activity
586	MVPA_IV	0.905487	0.017108	-0.000243507	-0.000874025	368	0.888112	0.997048	0.0947778	0.0606742	0.979819	0.0133348	0.000224452	0.970007	0.998743	Other disorders of the kidney and ureters	genitourinary	Diurnal rhythms	Variability		Diurnal rhythms
592	acceleration_IV	0.90555	-0.0174717	0.000324287	0.00105126	232	0.991263	0.828881	0.107786	0.078418	0.979819	0.00118036	0.0169492	0.99859	0.928155	Cystitis and urethritis	genitourinary	Diurnal rhythms	Variability		Diurnal rhythms
994	temp_phase_abs_dev	0.905554	-0.731525	0.0039857	0.000917389	347	0.249983	0.0897418	0.102501	0.061384	0.979819	-0.117919	-0.104158	0.624715	0.267275	Sepsis and SIRS	injuries & poisonings	Diurnal rhythms	Phase	Hours	Diurnal rhythms
458	MVPA_within_day_SD	0.905561	-0.00690079	-3.60609e-05	-0.00069668	580	0.0266287	0.000129983	0.0774171	0.0475786	0.979819	-0.171638	-0.182088	0.22409	0.00174342	Hypotension	circulatory system	Physical activity	Physical activity variability	Fraction of time	Physical activity
174	temp_RA	0.905582	0.000963457	1.66433e-05	0.000508161	1048	0.261802	0.0960944	0.0511205	0.0390517	0.979819	0.0573657	0.0649881	0.636974	0.279206	Breast cancer	neoplasms	Diurnal rhythms	Amplitude		Diurnal rhythms
594	temp_IV	0.905635	0.0302712	0.000245108	0.00065421	554	0.0764478	0.0158885	0.0659107	0.0524916	0.979834	0.116777	0.126591	0.377477	0.0794263	Urinary calculus	genitourinary	Diurnal rhythms	Variability		Diurnal rhythms
785	MET_overall	0.905687	-0.0130588	4.83817e-05	0.000291781	2842	0.0246465	0.0240649	0.0279065	0.025853	0.979848	-0.062707	-0.0583303	0.214618	0.107166	Abdominal pain	symptoms	Physical activity	Physical activity	MET	Physical activity
512	acceleration_hourly_SD	0.905742	-2.28663	0.00815795	0.000558313	744	0.0352078	0.00521941	0.0597248	0.042031	0.979859	-0.125785	-0.11741	0.260254	0.0342438	Other symptoms of respiratory system	respiratory	Physical activity	Physical activity variability	Fraction of time	Physical activity
783	MET_hourly_SD	0.90578	-0.0335507	0.000131175	0.00084579	317	0.0402468	0.025555	0.0827812	0.0703629	0.979859	-0.16981	-0.157123	0.277102	0.111755	Fever of unknown origin	symptoms	Physical activity	Physical activity variability		Physical activity
727	main_sleep_offset_mean_abs_dev	0.905817	0.0390021	-0.000469947	-0.000707341	557	0.775394	0.867919	0.0693944	0.0552613	0.979859	0.0198003	0.0091902	0.933982	0.946085	Other disorders of synovium, tendon, and bursa	musculoskeletal	Diurnal rhythms	Phase	Hours	Diurnal rhythms
729	acceleration_between_day_SD	0.905856	0.128338	-0.00423589	-0.000875136	301	0.798066	0.635472	0.0844927	0.0732943	0.979859	-0.0216178	-0.0347449	0.941899	0.82116	Other disorders of soft tissues	musculoskeletal	Physical activity	Physical activity variability	g	Physical activity
361	MET_within_day_SD_M10	0.906108	0.00239972	-0.000130069	-0.000964857	336	0.736339	0.435794	0.104737	0.0638226	0.980035	-0.0352659	-0.0497388	0.921817	0.683814	Retinal detachments and defects	sense organs	Physical activity	Physical activity variability		Physical activity
211	phase_abs_dev	0.906131	-0.0631049	0.000472463	0.000743672	565	0.465924	0.345892	0.0801316	0.0501503	0.980035	-0.0584271	-0.047272	0.796945	0.602353	Benign neoplasm of other parts of digestive system	neoplasms	Diurnal rhythms	Phase	Hours	Diurnal rhythms
798	acceleration_M10_time	0.906137	0.07779	0.00113683	0.000790984	377	0.217436	0.097081	0.0791537	0.0659903	0.980035	0.0976286	0.109493	0.591533	0.280836	Malaise and fatigue	symptoms	Diurnal rhythms	Phase	Hours past midnight	Diurnal rhythms
296	self_report_nap_during_day	0.906324	0.0578921	0.000146524	0.000582513	1214	8.6163e-08	2.44567e-06	0.0489509	0.0574693	0.980063	0.262191	0.270929	2.92718e-05	5.98151e-05	Mood disorders	mental disorders	Sleep	Self-report		Sleep
1010	other_sleep_mean	0.906338	0.0576321	-0.000416777	-0.000568914	815	0.419894	0.360639	0.0587384	0.0424932	0.980063	0.0473795	0.0388458	0.768798	0.615967	Other tests		Sleep	Sleep	Hours	Sleep
979	sleep_within_day_SD_M10	0.906353	0.00337728	-6.45588e-05	-0.000957926	249	0.977532	0.838083	0.0913821	0.0829098	0.980063	-0.00257363	-0.0169425	0.994898	0.932247	Adverse drug events and drug allergies	injuries & poisonings	Sleep	Sleep variability		Sleep
628	sleep_hourly_SD	0.906355	0.00150503	-1.14857e-05	-0.000614184	557	0.377426	0.538655	0.0529076	0.0609686	0.980063	0.0466997	0.037487	0.7393	0.760183	Ovarian cyst	genitourinary	Sleep	Sleep variability	Fraction of time	Sleep
272	inactivity_peak_time_mean_abs_dev	0.906362	0.0120118	-0.00019935	-0.000301269	4337	0.963043	0.88227	0.0341654	0.0198249	0.980063	0.00158308	-0.00293595	0.990551	0.952352	Disorders of lipoid metabolism	endocrine/metabolic	Diurnal rhythms	Phase	Hours	Diurnal rhythms
597	sleep_hourly_SD_L5	0.9064	0.00635617	-9.09001e-05	-0.00097734	278	0.889554	0.999168	0.105038	0.0704619	0.980063	0.0145866	-7.35079e-05	0.970352	0.999655	Other disorders of urethra and urinary tract	genitourinary	Sleep	Sleep	Fraction of time	Sleep
709	MET_hourly_SD	0.90658	0.0374268	-0.00016378	-0.00105602	262	0.0885674	0.0262613	0.107594	0.0753217	0.980118	0.18324	0.167399	0.405042	0.113776	Diffuse diseases of connective tissue	dermatologic	Physical activity	Physical activity variability		Physical activity
365	main_sleep_offset_mean	0.90659	-0.00889372	-0.000749955	-0.00073794	661	0.579734	0.154697	0.0890929	0.0424452	0.980118	-0.049338	-0.0604071	0.856812	0.37506	Glaucoma	sense organs	Diurnal rhythms	Phase	Hours past midnight	Diurnal rhythms
560	temp_amplitude	0.906601	0.00401874	-0.000745945	-0.000815215	341	0.654609	0.384311	0.090405	0.0605441	0.980118	-0.0404449	-0.0526731	0.891015	0.63923	Intestinal obstruction without mention of hernia	digestive	Diurnal rhythms	Amplitude	Celsius	Diurnal rhythms
701	MVPA_overall	0.906621	-4.41083e-05	-4.29651e-05	-0.000742534	382	0.572057	0.417054	0.0736271	0.0649858	0.980118	-0.0416017	-0.0527397	0.852687	0.669099	Other hypertrophic and atrophic conditions of skin	dermatologic	Physical activity	Physical activity	Fraction of time	Physical activity
351	acceleration_IV	0.906649	-0.0226488	0.000162299	0.000526133	889	0.393102	0.391957	0.0520882	0.0427437	0.980118	-0.0444844	-0.0365924	0.750991	0.64629	Other peripheral nerve disorders	neurological	Diurnal rhythms	Variability		Diurnal rhythms
454	acceleration_hourly_SD	0.906796	-0.0740139	0.0077877	0.000532974	840	0.660266	0.431228	0.0551658	0.0409638	0.980147	0.0242482	0.0322428	0.893527	0.68052	Varicose veins	circulatory system	Physical activity	Physical activity variability	Fraction of time	Physical activity
689	MVPA_IV	0.906807	0.0157443	-0.000177096	-0.000635654	590	0.747154	0.809637	0.0668444	0.0498788	0.980147	0.0215505	0.0120157	0.924988	0.918779	Disorder of skin and subcutaneous tissue NOS	dermatologic	Diurnal rhythms	Variability		Diurnal rhythms
459	main_sleep_onset_mean	0.90692	-0.0738264	0.000517446	0.000461344	1309	0.443375	0.299682	0.0527686	0.0323274	0.980147	-0.0404481	-0.033528	0.785014	0.555879	Other disorders of circulatory system	circulatory system	Diurnal rhythms	Phase	Hours past midnight	Diurnal rhythms
198	sedentary_overall_M10	0.906921	0.0114336	7.80345e-05	0.000633772	670	0.0717235	0.00171769	0.0709168	0.0437648	0.980147	0.127717	0.137224	0.365846	0.0144002	Secondary malignant neoplasm	neoplasms	Physical activity	Physical activity	Fraction of time	Physical activity
274	temp_L1_time	0.906938	0.25315	-0.00277682	-0.000800237	469	0.747577	0.754479	0.0899233	0.0541574	0.980147	0.0289409	0.0169373	0.924988	0.889775	Gout and other crystal arthropathies	endocrine/metabolic	Diurnal rhythms	Phase	Hours past midnight	Diurnal rhythms
368	self_report_nap_during_day	0.906953	0.0224571	-0.000261279	-0.00103873	322	0.77796	0.839086	0.114011	0.0815911	0.980147	0.0321493	0.0165683	0.934988	0.932736	Visual disturbances	sense organs	Sleep	Self-report		Sleep
715	temp_IV	0.907024	0.0161477	-0.000400189	-0.00106813	254	0.894292	0.659428	0.117763	0.0718615	0.980147	-0.015648	-0.03167	0.971505	0.836382	Other inflammatory spondylopathies	musculoskeletal	Diurnal rhythms	Variability		Diurnal rhythms
915	self_report_IPAQ_activity_group	0.907031	-0.0601168	0.000495065	0.00106996	343	0.537119	0.531696	0.115166	0.0879874	0.980147	-0.07108	-0.0550305	0.834673	0.755345	Superficial injury without mention of infection	injuries & poisonings	Physical activity	Self-report physical activity		Physical activity
395	main_sleep_onset_mean_abs_dev	0.907031	0.0256976	-0.000528587	-0.000700462	551	0.957	0.750127	0.0829396	0.0470332	0.980147	-0.00447202	-0.0149789	0.988941	0.88692	Heart valve disorders	circulatory system	Diurnal rhythms	Phase	Hours	Diurnal rhythms
600	main_sleep_onset_mean	0.907181	-0.0827273	0.000698494	0.000622762	1242	0.616804	0.337142	0.0789502	0.0314265	0.980185	-0.039506	-0.0301646	0.874718	0.593873	Hyperplasia of prostate	genitourinary	Diurnal rhythms	Phase	Hours past midnight	Diurnal rhythms
339	walking_hourly_SD	0.907208	-0.00421941	2.48785e-05	0.000538192	733	0.214637	0.301067	0.0497017	0.0518333	0.980185	-0.0616772	-0.0536044	0.588975	0.557408	Other headache syndromes	neurological	Physical activity	Physical activity variability	Fraction of time	Physical activity
292	mesor	0.907314	-0.0210282	-7.69765e-05	-0.000824804	398	0.00772542	4.28867e-08	0.101605	0.0516497	0.980185	-0.270682	-0.283054	0.112502	1.69632e-06	Neurological disorders	mental disorders	Physical activity	Physical activity	g	Physical activity
365	sleep_overall_L5	0.907348	0.00333306	-4.41327e-05	-0.000719288	661	0.866105	0.92397	0.0875537	0.0416306	0.980185	0.0147624	0.00397304	0.964164	0.969802	Glaucoma	sense organs	Sleep	Sleep	Fraction of time	Sleep
851	sedentary_IV	0.907356	0.0257098	-0.000220074	-0.000775266	469	0.594071	0.486688	0.0899318	0.0521861	0.980185	0.0479295	0.0363005	0.861973	0.721277	Complications of transplants and reattached limbs	injuries & poisonings	Diurnal rhythms	Variability		Diurnal rhythms
433	MVPA_hourly_SD	0.907364	-0.0101836	-3.44196e-05	-0.000658307	749	0.00409478	8.14341e-10	0.0804507	0.0391978	0.980185	-0.230977	-0.240851	0.0771661	4.90906e-08	Cerebrovascular disease	circulatory system	Physical activity	Physical activity variability	Fraction of time	Physical activity
597	sedentary_peak_time_mean	0.907366	0.395018	-0.0022373	-0.000959684	278	0.263	0.143555	0.10422	0.0699135	0.980185	0.116659	0.102264	0.637821	0.358383	Other disorders of urethra and urinary tract	genitourinary	Diurnal rhythms	Phase	Hours past midnight	Diurnal rhythms
361	moderate_within_day_SD	0.907383	0.00138369	-4.27035e-05	-0.000934144	336	0.837314	0.575049	0.102806	0.0626457	0.980185	-0.0211095	-0.0351216	0.956018	0.783878	Retinal detachments and defects	sense organs	Physical activity	Physical activity variability	Fraction of time	Physical activity
561	MET_overall_L5	0.907457	0.000475728	1.8743e-05	0.00042982	1414	0.428593	0.235682	0.0436444	0.0345709	0.980209	0.0345496	0.0409969	0.775224	0.483814	Symptoms involving digestive system	digestive	Physical activity	Physical activity	MET	Physical activity
451	acceleration_peak_time_mean	0.907491	-0.122151	0.00167253	0.000882054	285	0.86708	0.96973	0.095039	0.070517	0.980209	-0.0159068	-0.00267594	0.96426	0.988106	Phlebitis and thrombophlebitis	circulatory system	Diurnal rhythms	Phase	Hours past midnight	Diurnal rhythms
455	temp_L1_time_abs_dev	0.907594	-0.0158041	0.000916971	0.000410867	1475	0.713728	0.515109	0.0422953	0.0333062	0.980209	0.0155164	0.0216794	0.913713	0.743215	Hemorrhoids	circulatory system	Diurnal rhythms	Phase	Hours	Diurnal rhythms
531	acceleration_peak_value_SD	0.907621	0.203132	-0.0152086	-0.000610584	653	0.710036	0.433296	0.0683864	0.0441382	0.980209	-0.0254269	-0.0345857	0.91194	0.682053	Peptic ulcer (excl. esophageal)	digestive	Physical activity	Physical activity variability	Fraction of time	Physical activity
681	temp_phase_abs_dev	0.907632	-0.220945	0.00299068	0.000688366	501	0.857737	0.961777	0.0724923	0.0556996	0.980209	-0.0129948	-0.00266934	0.962064	0.985118	Superficial cellulitis and abscess	dermatologic	Diurnal rhythms	Phase	Hours	Diurnal rhythms
327	self_report_sleeplessness	0.907642	0.0703433	0.000438537	0.000877293	496	0.0297531	0.00510163	0.0869401	0.0721639	0.980209	0.188973	0.202132	0.238179	0.033658	Sleep disorders	neurological	Sleep	Self-report		Sleep
345	tasks_light_overall	0.907712	0.00130204	-3.1175e-05	-0.000822576	316	0.897349	0.742715	0.0843808	0.0707506	0.980242	-0.0108862	-0.0232248	0.9724	0.883329	Epilepsy, recurrent seizures, convulsions	neurological	Physical activity	Physical activity	Hours	Physical activity
470	phase	0.907978	-0.0995242	0.000845236	0.000868183	314	0.457053	0.633838	0.0732481	0.0870253	0.980446	-0.0544761	-0.0414534	0.792144	0.819946	Septal Deviations/Turbinate Hypertrophy	respiratory	Diurnal rhythms	Phase	Hours past midnight	Diurnal rhythms
540	moderate_between_day_SD	0.907989	0.00252253	-1.37696e-05	-0.000682566	444	0.184038	0.222479	0.0658672	0.0633312	0.980446	0.087502	0.0772635	0.555443	0.467641	Appendiceal conditions	digestive	Physical activity	Physical activity variability	Fraction of time	Physical activity
470	acceleration_L5_time	0.908048	-0.0843537	0.00101365	0.000872971	314	0.73784	0.895247	0.0735932	0.0876322	0.980446	-0.024633	-0.0115385	0.922592	0.957938	Septal Deviations/Turbinate Hypertrophy	respiratory	Diurnal rhythms	Phase	Hours past midnight	Diurnal rhythms
1002	sedentary_within_day_SD_L5	0.908068	0.00970738	-4.06755e-05	-0.000688864	467	0.101089	0.0284321	0.077158	0.0530162	0.980446	0.126513	0.11618	0.431572	0.119938	Symptoms concerning nutrition, metabolism, and development		Physical activity	Physical activity variability	Fraction of time	Physical activity
689	tasks_light_overall_M10	0.908098	0.00325547	-4.14798e-05	-0.00062933	590	0.825714	0.915102	0.0671137	0.0500796	0.980446	0.0147788	0.00533881	0.952717	0.966738	Disorder of skin and subcutaneous tissue NOS	dermatologic	Physical activity	Physical activity	Fraction of time	Physical activity
276	acceleration_within_day_SD	0.908183	-2.43476	-0.00601061	-0.000564813	759	0.000135977	2.32395e-12	0.0680972	0.0382394	0.98046	-0.259857	-0.268329	0.0078911	2.68065e-10	Disorders of fluid, electrolyte, and acid-base balance	endocrine/metabolic	Physical activity	Physical activity variability	Fraction of time	Physical activity
250	sleep_peak_quality_SD	0.908191	0.00286868	1.77148e-05	0.000418731	1538	0.056905	0.00185061	0.0477059	0.0311924	0.98046	0.0908382	0.0971192	0.326904	0.015278	Diabetes mellitus	endocrine/metabolic	Sleep	Sleep variability	Hours	Sleep
835	MET_overall	0.908421	0.0230429	-0.000138459	-0.000835018	296	0.244479	0.295752	0.0799396	0.0770037	0.980666	0.093041	0.0805158	0.618587	0.551851	Internal derangement of knee	injuries & poisonings	Physical activity	Physical activity	MET	Physical activity
561	temp_phase_abs_dev	0.908486	-0.162289	0.00185887	0.000427856	1414	0.752876	0.831614	0.0438997	0.0348208	0.980672	-0.0138219	-0.00740409	0.926295	0.929619	Symptoms involving digestive system	digestive	Diurnal rhythms	Phase	Hours	Diurnal rhythms
585	acceleration_peak_time_mean_abs_dev	0.908563	0.00680621	0.000795378	0.000688285	724	0.606551	0.18483	0.0849411	0.0407746	0.980672	0.0437455	0.0540698	0.868455	0.418611	Renal failure	genitourinary	Diurnal rhythms	Phase	Hours	Diurnal rhythms
870	main_sleep_onset_SD	0.908628	0.0893818	-0.000458285	-0.000673589	456	0.171004	0.161725	0.0689004	0.0601874	0.980672	0.0943262	0.0842224	0.539487	0.385368	Open wounds of head; neck; and trunk	injuries & poisonings	Diurnal rhythms	Phase Variability	Hours	Diurnal rhythms
1100	sedentary_overall_L5	0.908663	0.000222434	4.58003e-05	0.000843692	293	0.589647	0.357123	0.0936313	0.0685822	0.980672	0.0505005	0.0631559	0.860407	0.61245	Family history		Physical activity	Physical activity	Fraction of time	Physical activity
615	MET_peak_time_mean_abs_dev	0.908668	0.0468867	-0.00087143	-0.000744995	411	0.98757	0.888195	0.0571786	0.0858222	0.980672	-0.000890812	-0.0120657	0.997964	0.954904	Endometriosis	genitourinary	Diurnal rhythms	Phase	Hours	Diurnal rhythms
389	moderate_hourly_SD	0.908708	-0.00164521	3.60351e-05	0.000714187	582	0.938673	0.697236	0.0867394	0.0446883	0.980672	0.00667356	0.0173864	0.983645	0.858307	Hearing loss	sense organs	Physical activity	Physical activity variability	Fraction of time	Physical activity
375	tasks_light_overall	0.908741	0.00510764	-4.593e-05	-0.0012119	241	0.63617	0.479392	0.143985	0.0706018	0.980672	0.0681145	0.049936	0.882631	0.715475	Disorders of lacrimal system	sense organs	Physical activity	Physical activity	Hours	Physical activity
420	main_sleep_onset_SD	0.908791	-0.117759	0.000789955	0.00116108	212	0.411946	0.241218	0.133121	0.0783357	0.980672	-0.109224	-0.0918076	0.763455	0.491051	Carditis	circulatory system	Diurnal rhythms	Phase Variability	Hours	Diurnal rhythms
389	acceleration_within_day_SD	0.908827	0.115498	-0.00730836	-0.000686762	582	0.74722	0.387047	0.0835177	0.0430289	0.980672	-0.0269186	-0.03722	0.924988	0.641886	Hearing loss	sense organs	Physical activity	Physical activity variability	Fraction of time	Physical activity
1100	acceleration_M10_time	0.908851	-0.0268289	0.00123351	0.000858249	293	0.765349	0.552613	0.0956109	0.0697313	0.980672	0.0285367	0.0414105	0.930424	0.769345	Family history		Diurnal rhythms	Phase	Hours past midnight	Diurnal rhythms
681	sedentary_hourly_SD_M10	0.908949	0.00305055	-2.30158e-05	-0.000679501	501	0.467985	0.446151	0.0725981	0.0557809	0.980672	0.0526897	0.0424972	0.798159	0.691534	Superficial cellulitis and abscess	dermatologic	Physical activity	Physical activity variability	Fraction of time	Physical activity
195	phase_abs_dev	0.908966	0.0119384	-0.000270351	-0.000425541	1585	0.926128	0.708456	0.0497562	0.0294073	0.980672	-0.00461329	-0.0109964	0.980899	0.864098	Cancer, suspected or other	neoplasms	Diurnal rhythms	Phase	Hours	Diurnal rhythms
306	main_sleep_onset_mean_abs_dev	0.909045	0.0383326	-0.000245396	-0.00032519	2865	0.380218	0.253643	0.0375054	0.0245569	0.980672	0.0329113	0.0280335	0.741451	0.505735	Other mental disorder	mental disorders	Diurnal rhythms	Phase	Hours	Diurnal rhythms
764	acceleration_between_day_SD	0.909046	0.241493	-0.00407933	-0.000842789	323	0.968262	0.891451	0.0889459	0.0667019	0.980672	0.00353907	-0.00910277	0.991987	0.95647	Sciatica	symptoms	Physical activity	Physical activity variability	g	Physical activity
568	MET_within_day_SD	0.909089	-0.0186588	-0.000113948	-0.000776013	359	0.0385738	0.00450722	0.0820525	0.0638578	0.980672	-0.169751	-0.181392	0.271154	0.0304741	Other disorders of peritoneum	digestive	Physical activity	Physical activity variability		Physical activity
665	walking_overall_M10	0.90909	-0.00422306	0.00013542	0.0016567	404	0.63868	0.823832	0.0840262	0.288854	0.980672	0.0394546	0.0643051	0.883846	0.925905	Obstetrical/birth trauma	pregnancy complications	Physical activity	Physical activity	Fraction of time	Physical activity
496	tasks_light_peak_value_mean	0.909136	0.00620556	-6.59006e-05	-0.000597097	880	0.749622	0.69958	0.0732764	0.0373916	0.980672	0.0233856	0.0144291	0.925519	0.859869	Chronic airway obstruction	respiratory	Physical activity	Physical activity	Fraction of time	Physical activity
496	num_wakings_mean	0.909167	0.135882	-0.000528558	-0.000585208	880	0.099819	0.00283671	0.0718551	0.0366744	0.980672	0.118259	0.109481	0.429032	0.0214679	Chronic airway obstruction	respiratory	Sleep	Sleep		Sleep
569	temp_L1_time	0.909245	0.619124	-0.00291679	-0.000840575	350	0.141843	0.0725705	0.0899863	0.0665973	0.980672	0.132191	0.119582	0.498166	0.232553	Other disorders of intestine	digestive	Diurnal rhythms	Phase	Hours past midnight	Diurnal rhythms
596	acceleration_hourly_SD_M10	0.909297	0.435114	-0.011317	-0.000548914	827	0.887319	0.651706	0.0641193	0.0383682	0.980672	-0.00908565	-0.0173194	0.969863	0.831437	Other disorders of bladder	genitourinary	Physical activity	Physical activity variability	Fraction of time	Physical activity
375	moderate_within_day_SD_M10	0.909324	-0.00586297	6.3207e-05	0.00119567	241	0.752182	0.697911	0.142975	0.0701063	0.980672	-0.0451466	-0.0272115	0.926173	0.858681	Disorders of lacrimal system	sense organs	Physical activity	Physical activity variability	Fraction of time	Physical activity
604	temp_L1_time_abs_dev	0.909366	0.409383	-0.00208257	-0.000933139	210	0.182455	0.170422	0.099087	0.0861578	0.980672	0.13211	0.118113	0.553233	0.398385	Disorders of penis	genitourinary	Diurnal rhythms	Phase	Hours	Diurnal rhythms
339	walking_peak_value_mean	0.909402	-0.00237648	-6.22479e-05	-0.00052627	733	0.324634	0.272853	0.0497833	0.0519184	0.980672	-0.0490366	-0.0569306	0.696874	0.528233	Other headache syndromes	neurological	Physical activity	Physical activity	Hours	Physical activity
619	moderate_between_day_SD_M10	0.909403	0.00208568	-2.21018e-05	-0.000558813	670	0.660902	0.81315	0.0501481	0.0576072	0.980672	0.0219986	0.0136165	0.893744	0.920573	Noninflammatory female genital disorders	genitourinary	Physical activity	Physical activity variability	Fraction of time	Physical activity
433	sleep_within_day_SD_L5	0.909418	0.0106914	-4.01511e-05	-0.000639885	749	0.0909759	0.00127019	0.0799803	0.0389684	0.980672	0.135194	0.125595	0.410144	0.011323	Cerebrovascular disease	circulatory system	Sleep	Sleep		Sleep
689	MVPA_overall	0.909466	-0.000472833	-3.56835e-05	-0.000616691	590	0.528419	0.302764	0.0667633	0.0498183	0.980672	-0.0420896	-0.05134	0.830187	0.558681	Disorder of skin and subcutaneous tissue NOS	dermatologic	Physical activity	Physical activity	Fraction of time	Physical activity
454	total_sleep_mean	0.909495	0.0187272	-0.000688285	-0.000548422	840	0.794274	0.588698	0.0584487	0.0434002	0.980672	-0.0152415	-0.0234678	0.940522	0.792257	Varicose veins	circulatory system	Sleep	Sleep	Hours	Sleep
599	MET_within_day_SD_M10	0.90954	-0.00113216	-5.11963e-05	-0.000379776	1817	0.498037	0.219163	0.0432208	0.0284693	0.980679	-0.0292861	-0.0349828	0.816022	0.463085	Other symptoms/disorders or the urinary system	genitourinary	Physical activity	Physical activity variability		Physical activity
318	MET_RA	0.909618	-0.0155271	-2.88027e-05	-0.000450678	960	6.57733e-09	5.94641e-11	0.0461353	0.0419216	0.98072	-0.267742	-0.274502	3.13688e-06	4.71154e-09	Tobacco use disorder	mental disorders	Diurnal rhythms	Amplitude	MET	Diurnal rhythms
562	temp_L1_time	0.909683	0.0223005	0.00115768	0.000333625	2694	0.514105	0.217722	0.0379728	0.0241599	0.980728	0.0247761	0.0297804	0.823052	0.461338	Diverticulosis and diverticulitis	digestive	Diurnal rhythms	Phase	Hours past midnight	Diurnal rhythms
327	acceleration_peak_value_mean	0.909705	-5.26692	0.0193471	0.000666069	496	0.0324998	0.0171948	0.0676662	0.0565337	0.980728	-0.144693	-0.134702	0.249766	0.0839264	Sleep disorders	neurological	Physical activity	Physical activity	g	Physical activity
415	sedentary_peak_value_mean	0.909745	0.00322186	-6.06582e-05	-0.000754735	390	0.986424	0.832861	0.0836111	0.0603865	0.980729	-0.0014227	-0.0127437	0.997444	0.93011	Pulmonary heart disease	circulatory system	Physical activity	Physical activity	Hours	Physical activity
426	acceleration_between_day_SD	0.909803	-0.0796574	-0.00335102	-0.000692321	712	0.545216	0.0899882	0.0901473	0.0382888	0.980749	-0.0545349	-0.0649197	0.839199	0.267658	Cardiac conduction disorders	circulatory system	Physical activity	Physical activity variability	g	Physical activity
706	other_sleep_mean	0.909969	0.0348494	-0.000424403	-0.000579325	608	0.789019	0.892039	0.0587009	0.0517054	0.980885	0.0157077	0.00701779	0.938749	0.95661	Diseases of sebaceous glands	dermatologic	Sleep	Sleep	Hours	Sleep
939	moderate_within_day_SD_M10	0.910105	0.00392153	-2.58516e-05	-0.000489031	893	0.319538	0.381018	0.0475033	0.0456038	0.980989	0.0472861	0.0399507	0.691839	0.636355	Atopic/contact dermatitis due to other or unspecified	dermatologic	Physical activity	Physical activity variability	Fraction of time	Physical activity
455	MVPA_hourly_SD_M10	0.910194	-0.00119695	1.90979e-05	0.000398343	1475	0.94225	0.930021	0.0421981	0.0332298	0.981033	-0.00305695	0.0029182	0.984861	0.972453	Hemorrhoids	circulatory system	Physical activity	Physical activity variability	Fraction of time	Physical activity
420	moderate_within_day_SD	0.910225	-0.00182462	-5.08867e-05	-0.00111315	212	0.434995	0.123815	0.12955	0.0765653	0.981033	-0.101137	-0.117835	0.780077	0.327341	Carditis	circulatory system	Physical activity	Physical activity variability	Fraction of time	Physical activity
727	MET_hourly_SD	0.910333	0.00945424	0.000100234	0.00064629	557	0.147786	0.0456565	0.0666729	0.0531354	0.981108	0.0965051	0.106199	0.507251	0.168494	Other disorders of synovium, tendon, and bursa	musculoskeletal	Physical activity	Physical activity variability		Physical activity
272	sleep_peak_quality_SD	0.910436	-0.00019149	1.21076e-05	0.000286192	4337	0.741177	0.430576	0.0339519	0.0196736	0.981134	0.0112143	0.0155072	0.923729	0.680037	Disorders of lipoid metabolism	endocrine/metabolic	Sleep	Sleep variability	Hours	Sleep
290	acceleration_hourly_SD_M10	0.910468	-2.9742	-0.0230211	-0.00111661	230	0.185475	0.000527404	0.155328	0.064156	0.981134	-0.205673	-0.222422	0.556634	0.00554221	Delirium dementia and amnestic and other cognitive disorders	mental disorders	Physical activity	Physical activity variability	Fraction of time	Physical activity
575	temp_phase	0.910477	-0.323826	-0.00411854	-0.000799787	337	0.235585	0.0679818	0.0901024	0.0651265	0.981134	-0.106873	-0.118869	0.611524	0.22298	Other biliary tract disease	digestive	Diurnal rhythms	Phase	Hours past midnight	Diurnal rhythms
483	temp_L1_time_abs_dev	0.910532	0.176388	-0.00230809	-0.00103419	211	0.843751	0.936392	0.112399	0.0832146	0.981151	0.0221538	0.00664104	0.957773	0.974871	Acute bronchitis and bronchiolitis	respiratory	Diurnal rhythms	Phase	Hours	Diurnal rhythms
361	MET_RA	0.910597	-0.0049458	5.67144e-05	0.000887416	336	0.777614	0.804435	0.101191	0.0616614	0.981157	-0.0285795	-0.0152683	0.93491	0.915934	Retinal detachments and defects	sense organs	Diurnal rhythms	Amplitude	MET	Diurnal rhythms
415	self_report_chronotype	0.910684	-0.0442212	0.0005372	0.00122423	390	0.805816	0.886734	0.136039	0.105867	0.981157	-0.0334434	-0.01508	0.944757	0.954429	Pulmonary heart disease	circulatory system	Diurnal rhythms	Self-report		Diurnal rhythms
389	MVPA_IV	0.9107	-0.00637025	0.000196563	0.00070553	582	0.855632	0.556799	0.0876077	0.0451357	0.981157	0.0159393	0.0265222	0.96121	0.77251	Hearing loss	sense organs	Diurnal rhythms	Variability		Diurnal rhythms
965	other_sleep_mean	0.910711	0.112986	-0.000408233	-0.000557251	654	0.0409064	0.0155033	0.0604427	0.0476009	0.981157	0.12358	0.115221	0.279116	0.0780515	Poisoning by analgesics, antipyretics, and antirheumatics	injuries & poisonings	Sleep	Sleep	Hours	Sleep
785	sleep_overall_L5	0.910746	-0.00188364	1.71e-05	0.000278701	2842	0.585703	0.667946	0.0282005	0.0260879	0.981157	-0.0153715	-0.011191	0.858873	0.841246	Abdominal pain	symptoms	Sleep	Sleep	Fraction of time	Sleep
480	tasks_light_within_day_SD	0.910776	-0.00166023	-2.03077e-05	-0.000458728	1181	0.236834	0.0436447	0.05303	0.0345033	0.981157	-0.0627327	-0.0696136	0.613547	0.163478	Pneumonia	respiratory	Physical activity	Physical activity variability	Fraction of time	Physical activity
743	sedentary_overall_L5	0.910814	0.00537466	-3.838e-05	-0.000707002	767	0.482352	0.219956	0.0855786	0.0403669	0.981157	0.060122	0.049517	0.807119	0.46409	Osteoporosis, osteopenia and pathological fracture	musculoskeletal	Physical activity	Physical activity	Fraction of time	Physical activity
564	acceleration_between_day_SD	0.911006	-0.382802	0.00145578	0.000300764	2471	0.0560281	0.0225233	0.0327305	0.0254358	0.981166	-0.062545	-0.0580335	0.32427	0.102252	Functional digestive disorders	digestive	Physical activity	Physical activity variability	g	Physical activity
702	temp_amplitude	0.911065	-0.0338672	0.000597289	0.000652754	588	0.988488	0.848984	0.0769702	0.0455878	0.981166	-0.00111063	0.00868068	0.99807	0.937895	Degenerative skin conditions and other dermatoses	dermatologic	Diurnal rhythms	Amplitude	Celsius	Diurnal rhythms
531	phase_abs_dev	0.91117	0.0349398	-0.000389313	-0.000612792	653	0.765795	0.791649	0.0714803	0.0458068	0.981166	0.0212928	0.0121009	0.930478	0.909362	Peptic ulcer (excl. esophageal)	digestive	Diurnal rhythms	Phase	Hours	Diurnal rhythms
689	main_sleep_onset_mean	0.91123	-9.31353e-05	-0.000687254	-0.000612741	590	0.617562	0.394664	0.0676602	0.0504872	0.981166	-0.0337838	-0.0429749	0.875045	0.649121	Disorder of skin and subcutaneous tissue NOS	dermatologic	Diurnal rhythms	Phase	Hours past midnight	Diurnal rhythms
1100	MVPA_within_day_SD_M10	0.911271	-0.00407201	3.90853e-05	0.000829032	293	0.666857	0.682942	0.0947195	0.0693794	0.981166	-0.0407739	-0.0283385	0.895789	0.850066	Family history		Physical activity	Physical activity variability	Fraction of time	Physical activity
579	sleep_peak_time_mean	0.911274	-0.0716834	0.000817041	0.000878962	297	0.763494	0.828183	0.095624	0.0718257	0.981166	-0.0287731	-0.0155887	0.929856	0.927662	Other symptoms involving abdomen and pelvis	digestive	Diurnal rhythms	Phase	Hours past midnight	Diurnal rhythms
851	moderate_hourly_SD_M10	0.911286	-0.00485274	4.38132e-05	0.00072839	469	0.645372	0.562105	0.0882538	0.0512124	0.981166	-0.040615	-0.0296891	0.886274	0.775823	Complications of transplants and reattached limbs	injuries & poisonings	Physical activity	Physical activity variability	Fraction of time	Physical activity
727	MET_peak_time_mean	0.911332	-0.0925742	0.00125941	0.000653485	557	0.859211	0.966367	0.0681775	0.0543345	0.981166	-0.0120933	-0.00229105	0.962285	0.986592	Other disorders of synovium, tendon, and bursa	musculoskeletal	Diurnal rhythms	Phase	Hours past midnight	Diurnal rhythms
729	temp_within_day_SD	0.911371	-0.0218341	0.000517198	0.000826905	301	0.900825	0.754872	0.0848261	0.0735835	0.981166	0.010571	0.0229746	0.973501	0.890027	Other disorders of soft tissues	musculoskeletal	Diurnal rhythms	Variability	Celsius	Diurnal rhythms
687	moderate_between_day_SD_M10	0.911385	-0.00210134	-2.90502e-05	-0.000734491	409	0.225957	0.0993805	0.077239	0.0634395	0.981166	-0.0935263	-0.104544	0.599789	0.284711	Symptoms affecting skin	dermatologic	Physical activity	Physical activity variability	Fraction of time	Physical activity
70	tasks_light_hourly_SD	0.911439	-0.00219585	-4.97674e-05	-0.00103606	210	0.343901	0.179933	0.108501	0.0881711	0.981166	-0.102697	-0.118238	0.71333	0.41211	Viral hepatitis	infectious diseases	Physical activity	Physical activity variability	Fraction of time	Physical activity
798	temp_within_day_SD	0.911508	-0.0470535	-0.000451317	-0.000721573	377	0.133122	0.0494421	0.0765113	0.0639945	0.981166	-0.114916	-0.12574	0.485587	0.17804	Malaise and fatigue	symptoms	Diurnal rhythms	Variability	Celsius	Diurnal rhythms
578	MET_RA	0.911517	-0.00552811	2.34026e-05	0.000366183	1487	0.0898334	0.0603766	0.0391187	0.032408	0.981166	-0.0663588	-0.0608661	0.407512	0.205622	Gastrointestinal hemorrhage	digestive	Diurnal rhythms	Amplitude	MET	Diurnal rhythms
272	sleep_hourly_SD_L5	0.911543	0.00137502	2.61202e-05	0.000280839	4337	0.369933	0.0783495	0.0337158	0.0195651	0.981166	0.0302301	0.0344427	0.734123	0.244726	Disorders of lipoid metabolism	endocrine/metabolic	Sleep	Sleep	Fraction of time	Sleep
519	walking_hourly_SD	0.911566	-0.0115962	-2.59433e-05	-0.000561226	720	2.0792e-05	2.82866e-11	0.0661791	0.0435766	0.981166	-0.281727	-0.290145	0.00204619	2.45282e-09	Other diseases of respiratory system, not elsewhere classified	respiratory	Physical activity	Physical activity variability	Fraction of time	Physical activity
275	MET_peak_value_mean	0.91157	-0.098017	-0.000367055	-0.00095439	258	0.00696427	3.2827e-06	0.113884	0.0691252	0.981166	-0.307349	-0.321664	0.105715	7.83552e-05	Disorders of mineral metabolism	endocrine/metabolic	Physical activity	Physical activity	MET	Physical activity
1100	main_sleep_offset_mean	0.911631	0.0138085	-0.000847854	-0.000834271	293	0.735776	0.522689	0.0957091	0.0701042	0.981166	-0.0322976	-0.0448117	0.921628	0.749082	Family history		Diurnal rhythms	Phase	Hours past midnight	Diurnal rhythms
261	MET_within_day_SD	0.911632	-0.023738	-0.000130822	-0.000890928	233	0.0382636	0.00334794	0.101665	0.0763519	0.981166	-0.210662	-0.224026	0.270342	0.0243629	Vitamin deficiency	endocrine/metabolic	Physical activity	Physical activity variability		Physical activity
174	main_sleep_duration_mean	0.911633	-0.0346258	0.000522255	0.00048792	1048	0.916296	0.964075	0.0524609	0.0400756	0.981166	-0.00551372	0.00180507	0.977298	0.985859	Breast cancer	neoplasms	Sleep	Sleep	Hours	Sleep
729	MET_within_day_SD_L5	0.911719	-0.00596735	3.97039e-05	0.000838692	301	0.354509	0.369533	0.0863211	0.0750464	0.981166	-0.0799243	-0.067344	0.721588	0.624705	Other disorders of soft tissues	musculoskeletal	Physical activity	Physical activity variability		Physical activity
965	MET_within_day_SD_M10	0.911725	-0.00922786	7.64496e-05	0.000567106	654	0.549269	0.557325	0.0622209	0.0490013	0.981166	-0.0372619	-0.0287553	0.84113	0.772607	Poisoning by analgesics, antipyretics, and antirheumatics	injuries & poisonings	Physical activity	Physical activity variability		Physical activity
701	acceleration_L5_time_abs_dev	0.911726	0.0486831	-0.000509701	-0.000716815	382	0.699751	0.782435	0.0753003	0.0662254	0.981166	0.0290404	0.0182882	0.907692	0.905363	Other hypertrophic and atrophic conditions of skin	dermatologic	Diurnal rhythms	Phase	Hours	Diurnal rhythms
592	MVPA_overall	0.911733	-0.00387068	-5.79814e-05	-0.00100205	232	0.267245	0.0867588	0.10997	0.0800071	0.981166	-0.122007	-0.137038	0.642264	0.261947	Cystitis and urethritis	genitourinary	Physical activity	Physical activity	Fraction of time	Physical activity
628	sedentary_within_day_SD	0.911926	0.000419447	-2.09288e-05	-0.000601947	557	0.702563	0.636529	0.0551057	0.0636365	0.981301	-0.0210431	-0.0300723	0.909236	0.82197	Ovarian cyst	genitourinary	Physical activity	Physical activity variability	Fraction of time	Physical activity
1100	num_wakings_mean	0.911955	0.0250439	0.000726968	0.000804882	293	0.437258	0.215571	0.0926781	0.0678845	0.981301	0.0719965	0.0840697	0.780992	0.458639	Family history		Sleep	Sleep		Sleep
41	MET_within_day_SD_M10	0.911976	-0.00830504	-6.74793e-05	-0.000500564	930	0.113054	0.0161898	0.0562503	0.0401895	0.981301	-0.0891382	-0.0966467	0.453019	0.0805271	Bacterial infection NOS	infectious diseases	Physical activity	Physical activity variability		Physical activity
339	moderate_between_day_SD	0.912043	0.00117041	-1.01949e-05	-0.000505366	733	0.53894	0.65984	0.0491887	0.0514434	0.981329	0.0302228	0.0226423	0.835789	0.836472	Other headache syndromes	neurological	Physical activity	Physical activity variability	Fraction of time	Physical activity
340	acceleration_M10_time_abs_dev	0.912306	0.0214991	-0.000407096	-0.000437597	1049	0.981969	0.862487	0.0423878	0.0434264	0.981456	-0.000957973	-0.00752193	0.996252	0.943979	Migraine	neurological	Diurnal rhythms	Phase	Hours	Diurnal rhythms
558	MVPA_overall	0.912368	-0.00111718	-2.81194e-05	-0.000485966	908	0.385277	0.201502	0.0530223	0.0417477	0.981456	-0.0460356	-0.0533251	0.745019	0.441298	Noninfectious gastroenteritis	digestive	Physical activity	Physical activity	Fraction of time	Physical activity
624	main_sleep_onset_SD	0.912378	0.0207231	0.000484363	0.000711919	435	0.35509	0.200942	0.0752769	0.0627827	0.981456	0.0696144	0.0802932	0.721927	0.440504	Symptoms involving female genital tract	genitourinary	Diurnal rhythms	Phase Variability	Hours	Diurnal rhythms
521	MET_overall_L5	0.912395	0.00401302	-3.39499e-05	-0.000778548	276	0.525176	0.653023	0.0774435	0.0834774	0.981456	0.0492074	0.0375291	0.829046	0.832316	Diseases of hard tissues of teeth	digestive	Physical activity	Physical activity	MET	Physical activity
340	self_report_IPAQ_activity_group	0.912436	-0.0498952	0.000297683	0.00064337	1049	0.231953	0.337729	0.0606082	0.0655061	0.981456	-0.0724512	-0.0628007	0.607117	0.594312	Migraine	neurological	Physical activity	Self-report physical activity		Physical activity
208	sleep_peak_quality_SD	0.912446	-0.00153524	1.50507e-05	0.000355759	1888	0.680533	0.689575	0.0406137	0.0285051	0.981456	-0.0167223	-0.011386	0.901396	0.854305	Benign neoplasm of colon	neoplasms	Sleep	Sleep variability	Hours	Sleep
496	acceleration_between_day_SD	0.912449	-0.535994	-0.0027079	-0.000559453	880	0.0470871	3.76866e-05	0.0712657	0.0363656	0.981456	-0.141506	-0.149898	0.298126	0.000630653	Chronic airway obstruction	respiratory	Physical activity	Physical activity variability	g	Physical activity
278	sedentary_peak_time_mean_abs_dev	0.912477	-0.0215744	0.00058254	0.000431331	1177	0.869558	0.723297	0.047185	0.0401591	0.981456	0.0077488	0.0142188	0.964844	0.872798	Overweight, obesity and other hyperalimentation	endocrine/metabolic	Diurnal rhythms	Phase	Hours	Diurnal rhythms
507	temp_phase_abs_dev	0.912738	0.171894	-0.00266721	-0.000613913	600	0.937561	0.942063	0.0740373	0.0469039	0.981695	0.00579979	-0.0034089	0.983295	0.976721	Pleurisy; pleural effusion	respiratory	Diurnal rhythms	Phase	Hours	Diurnal rhythms
475	moderate_peak_value_mean	0.912968	0.00825919	-8.75604e-05	-0.000744532	361	0.69753	0.795225	0.0753336	0.0697837	0.981894	0.0292792	0.0181113	0.906838	0.911391	Chronic sinusitis	respiratory	Physical activity	Physical activity	Hours	Physical activity
208	sleep_within_day_SD_M10	0.913042	0.00347841	-2.35378e-05	-0.000349255	1888	0.419213	0.33478	0.0401136	0.0281634	0.981894	0.0324038	0.027165	0.768623	0.591433	Benign neoplasm of colon	neoplasms	Sleep	Sleep variability		Sleep
994	tasks_light_overall_M10	0.913043	-0.00205043	-5.53046e-05	-0.000839079	347	0.448181	0.140809	0.101862	0.0610012	0.981894	-0.0772584	-0.0898446	0.787949	0.353867	Sepsis and SIRS	injuries & poisonings	Physical activity	Physical activity	Fraction of time	Physical activity
70	sedentary_hourly_SD	0.913128	0.00198659	-3.23597e-05	-0.0010156	210	0.952271	0.92096	0.108434	0.088117	0.981924	0.00649047	-0.00874348	0.987476	0.968984	Viral hepatitis	infectious diseases	Physical activity	Physical activity variability	Fraction of time	Physical activity
79	main_sleep_onset_mean	0.91315	0.0244577	0.000782993	0.0006981	394	0.378884	0.320038	0.0684131	0.071071	0.981924	0.0602015	0.070673	0.740286	0.577787	Viral infection	infectious diseases	Diurnal rhythms	Phase	Hours past midnight	Diurnal rhythms
367	moderate_between_day_SD	0.913241	-0.00222167	1.69104e-05	0.000838259	400	0.546012	0.344965	0.106045	0.0544794	0.981929	-0.0640252	-0.0514513	0.83963	0.6015	Disorders of refraction and accommodation; blindness and low vision	sense organs	Physical activity	Physical activity variability	Fraction of time	Physical activity
593	moderate_peak_value_mean	0.913275	-0.00576167	5.4522e-05	0.000463605	1019	0.664731	0.653989	0.0542083	0.0368995	0.981929	-0.0234936	-0.0165396	0.894989	0.832815	Hematuria	genitourinary	Physical activity	Physical activity	Hours	Physical activity
591	acceleration_during_main_sleep_mean	0.913343	-0.00775885	-0.000208867	-0.000477536	985	0.437195	0.177784	0.0566363	0.0379674	0.981929	-0.0440037	-0.0511667	0.780992	0.409231	Urinary tract infection	genitourinary	Sleep	Sleep	g	Sleep
41	sleep_hourly_SD_L5	0.913403	0.0143732	-4.54071e-05	-0.000488209	930	0.0221632	0.00251493	0.0558141	0.0398309	0.981929	0.127686	0.120363	0.203498	0.0195273	Bacterial infection NOS	infectious diseases	Sleep	Sleep	Fraction of time	Sleep
428	sleep_peak_time_mean_abs_dev	0.913427	0.0275344	0.000565559	0.000918462	430	0.451668	0.0314065	0.126528	0.0506541	0.981929	0.095231	0.109008	0.789461	0.129039	Congestive heart failure; nonhypertensive	circulatory system	Diurnal rhythms	Phase	Hours	Diurnal rhythms
726	acceleration_IV	0.913437	-0.00162578	0.000142292	0.000461273	885	0.682228	0.529741	0.0490919	0.0429954	0.981929	0.0200997	0.0270188	0.901932	0.753657	Peripheral enthesopathies and allied syndromes	musculoskeletal	Diurnal rhythms	Variability		Diurnal rhythms
278	moderate_within_day_SD_M10	0.913439	0.000250105	-2.20123e-05	-0.000416403	1177	0.693124	0.533544	0.0460464	0.0392169	0.981929	-0.018171	-0.024417	0.905301	0.756633	Overweight, obesity and other hyperalimentation	endocrine/metabolic	Physical activity	Physical activity variability	Fraction of time	Physical activity
521	acceleration_RA	0.913471	-0.0145447	5.24893e-05	0.000745753	276	0.0269502	0.0577855	0.0748659	0.0813977	0.981929	-0.165631	-0.154445	0.225039	0.199177	Diseases of hard tissues of teeth	digestive	Diurnal rhythms	Amplitude		Diurnal rhythms
427	acceleration_peak_value_SD	0.913582	-0.471061	-0.00861717	-0.000345957	1891	0.374142	0.101119	0.0426882	0.0263059	0.981979	-0.0379395	-0.0431288	0.736655	0.287973	Cardiac dysrhythmias	circulatory system	Physical activity	Physical activity variability	Fraction of time	Physical activity
197	sleep_IV	0.913596	0.0252152	-0.000112774	-0.000440645	1031	0.131894	0.0800508	0.0493045	0.0386633	0.981979	0.0742884	0.0676787	0.483803	0.248308	Chemotherapy	neoplasms	Diurnal rhythms	Variability		Diurnal rhythms
634	moderate_between_day_SD_M10	0.913707	-0.000817017	-2.91868e-05	-0.000737946	502	0.189425	0.55	0.0466686	0.120972	0.981988	-0.0612441	-0.0723133	0.560521	0.767586	Miscarriage; stillbirth	pregnancy complications	Physical activity	Physical activity variability	Fraction of time	Physical activity
530	moderate_between_day_SD_M10	0.913715	-0.00167332	1.08032e-05	0.000273144	3382	0.37791	0.308518	0.0309428	0.0227693	0.981988	-0.0272844	-0.0231873	0.739772	0.564959	Diseases of esophagus	digestive	Physical activity	Physical activity variability	Fraction of time	Physical activity
783	MET_overall_L5	0.913724	0.00111984	3.47464e-05	0.000796812	317	0.415586	0.260524	0.0853749	0.0723949	0.981988	0.069505	0.0814572	0.765923	0.513715	Fever of unknown origin	symptoms	Physical activity	Physical activity	MET	Physical activity
386	self_report_chronotype	0.913882	5.63078e-05	0.000405902	0.000925011	815	0.632731	0.380005	0.106724	0.0738995	0.98207	0.0510039	0.0648791	0.881139	0.63522	Vertiginous syndromes and other disorders of vestibular system	sense organs	Diurnal rhythms	Self-report		Diurnal rhythms
571	self_report_getting_up_in_morning	0.913909	0.0261839	-0.000374914	-0.00125613	278	0.892631	0.998573	0.1381	0.112543	0.98207	0.0186407	-0.000201272	0.97122	0.99954	Chronic liver disease and cirrhosis	digestive	Sleep	Self-report		Sleep
615	temp_L1_time	0.913919	-0.214449	0.00244671	0.000705105	411	0.688555	0.885224	0.0574322	0.0862028	0.98207	-0.0230201	-0.0124435	0.903166	0.953819	Endometriosis	genitourinary	Diurnal rhythms	Phase	Hours past midnight	Diurnal rhythms
655	MET_overall_M10	0.913962	0.0723005	-0.00049268	-0.00169426	359	0.085701	0.678028	0.0904503	0.313213	0.982073	0.155447	0.130034	0.398609	0.847407	Known or suspected fetal abnormality affecting management of mother	pregnancy complications	Physical activity	Physical activity	MET	Physical activity
851	moderate_hourly_SD	0.914024	-0.00308387	3.52955e-05	0.00069953	469	0.795709	0.810768	0.0874665	0.0507555	0.982097	-0.0226457	-0.0121528	0.941066	0.91918	Complications of transplants and reattached limbs	injuries & poisonings	Physical activity	Physical activity variability	Fraction of time	Physical activity
250	acceleration_between_day_SD_M10	0.914095	-1.28588	0.0039538	0.000384542	1538	0.0265011	0.00135196	0.0468307	0.0306218	0.982121	-0.103914	-0.0981455	0.224001	0.011929	Diabetes mellitus	endocrine/metabolic	Physical activity	Physical activity variability	Fraction of time	Physical activity
579	sleep_peak_time_mean_abs_dev	0.914125	0.054962	-0.000525183	-0.000852892	297	0.659233	0.680126	0.0960335	0.0716845	0.982121	0.0423486	0.0295552	0.892882	0.84849	Other symptoms involving abdomen and pelvis	digestive	Diurnal rhythms	Phase	Hours	Diurnal rhythms
571	MET_within_day_SD	0.914257	-0.0256409	0.000119926	0.000816726	278	0.158021	0.108021	0.0918686	0.0730767	0.98222	-0.1297	-0.117449	0.521965	0.300292	Chronic liver disease and cirrhosis	digestive	Physical activity	Physical activity variability		Physical activity
1009	self_report_snoring	0.914386	-0.000277694	-0.000279717	-0.000583472	503	0.600771	0.481958	0.0624313	0.0589081	0.982245	-0.0326702	-0.0414223	0.865491	0.717242	Injury, NOS		Sleep	Self-report		Sleep
470	moderate_peak_value_mean	0.914406	0.00539178	-9.27618e-05	-0.00078876	314	0.972482	0.912345	0.0714539	0.0850864	0.982245	0.0024649	-0.0093665	0.9938	0.965685	Septal Deviations/Turbinate Hypertrophy	respiratory	Physical activity	Physical activity	Hours	Physical activity
634	sedentary_hourly_SD	0.914461	-0.00179528	-2.32589e-05	-0.000729971	502	0.0382862	0.373481	0.0465723	0.120723	0.982245	-0.0964926	-0.107442	0.270342	0.62885	Miscarriage; stillbirth	pregnancy complications	Physical activity	Physical activity variability	Fraction of time	Physical activity
593	main_sleep_duration_mean	0.914477	-0.019356	0.000498859	0.000466062	1019	0.891337	0.699105	0.0552647	0.0376186	0.982245	0.00754992	0.0145408	0.970886	0.859658	Hematuria	genitourinary	Sleep	Sleep	Hours	Sleep
452	acceleration_hourly_SD	0.914532	-0.988619	0.00946426	0.000647715	428	0.674492	0.684585	0.076274	0.0549433	0.982245	-0.0320348	-0.022319	0.899034	0.85123	Other venous embolism and thrombosis	circulatory system	Physical activity	Physical activity variability	Fraction of time	Physical activity
288	MET_overall	0.914586	-0.0345462	0.000138643	0.000836126	296	0.0981458	0.026681	0.0981604	0.0675963	0.982245	-0.162355	-0.149813	0.425237	0.115116	Diseases of white blood cells	hematopoietic	Physical activity	Physical activity	MET	Physical activity
159	self_report_IPAQ_activity_group	0.914624	0.0138624	-0.00050101	-0.00108281	471	0.83254	0.521025	0.13996	0.0714205	0.982245	-0.0295944	-0.0458366	0.955128	0.747897	Malignant neoplasm of other and ill-defined sites within the digestive organs and peritoneum	neoplasms	Physical activity	Self-report physical activity		Physical activity
420	acceleration_peak_time_mean	0.914653	0.301444	-0.00203144	-0.00107134	212	0.445644	0.278715	0.131179	0.0775282	0.982245	0.100051	0.0839812	0.786027	0.534581	Carditis	circulatory system	Diurnal rhythms	Phase	Hours past midnight	Diurnal rhythms
1002	sedentary_IV	0.914746	0.0181446	-0.000187215	-0.000659514	467	0.72863	0.745748	0.0796815	0.0547502	0.982245	0.0276457	0.017753	0.919198	0.884574	Symptoms concerning nutrition, metabolism, and development		Diurnal rhythms	Variability		Diurnal rhythms
747	sedentary_overall_M10	0.914774	-0.00731386	0.000120154	0.00097585	248	0.964818	0.893339	0.129885	0.0664422	0.982245	-0.0057291	0.00890865	0.99095	0.957177	Cardiac and circulatory congenital anomalies	congenital anomalies	Physical activity	Physical activity	Fraction of time	Physical activity
537	moderate_within_day_SD	0.91479	0.000652703	-4.05627e-05	-0.000887314	275	0.747329	0.487459	0.107163	0.0688887	0.982245	-0.0345243	-0.047834	0.924988	0.721815	Other disorders of stomach and duodenum	digestive	Physical activity	Physical activity variability	Fraction of time	Physical activity
483	acceleration_within_day_SD	0.91481	-1.13848	0.0099584	0.000935785	211	0.603321	0.599997	0.106833	0.0790937	0.982245	-0.0555144	-0.0414776	0.866577	0.799223	Acute bronchitis and bronchiolitis	respiratory	Physical activity	Physical activity variability	Fraction of time	Physical activity
520	acceleration_overall_M10	0.914832	-0.169222	-0.0128338	-0.000851114	211	0.424769	0.518203	0.0727068	0.109577	0.982245	-0.0580337	-0.0708004	0.772642	0.745938	Disorders of tooth development	digestive	Physical activity	Physical activity	g	Physical activity
495	moderate_between_day_SD	0.914872	0.000219684	-4.95067e-06	-0.000245407	3339	0.916885	0.803492	0.0249863	0.0252726	0.982245	-0.00260756	-0.00628866	0.977466	0.91533	Asthma	respiratory	Physical activity	Physical activity variability	Fraction of time	Physical activity
375	acceleration_between_day_SD_M10	0.914919	-1.33748	0.0114051	0.00110924	241	0.625202	0.4495	0.1414	0.0693343	0.982245	-0.0690735	-0.0524349	0.877958	0.694251	Disorders of lacrimal system	sense organs	Physical activity	Physical activity variability	Fraction of time	Physical activity
870	moderate_peak_value_mean	0.914929	0.00177945	7.19813e-05	0.000612062	456	0.466426	0.326726	0.0669958	0.0591132	0.982245	0.0487942	0.0579752	0.79731	0.583987	Open wounds of head; neck; and trunk	injuries & poisonings	Physical activity	Physical activity	Hours	Physical activity
371	inactivity_peak_time_mean_abs_dev	0.914954	-0.0593179	-0.000564178	-0.000852619	244	0.161813	0.0596748	0.0975945	0.0792916	0.982245	-0.136539	-0.149328	0.526757	0.203876	Inflammation of the eye	sense organs	Diurnal rhythms	Phase	Hours	Diurnal rhythms
452	acceleration_between_day_SD_M10	0.915042	0.0303484	-0.0068169	-0.000663004	428	0.669618	0.442436	0.0785453	0.0565795	0.982291	-0.0335136	-0.0434586	0.897116	0.688314	Other venous embolism and thrombosis	circulatory system	Physical activity	Physical activity variability	Fraction of time	Physical activity
743	phase	0.915075	0.0488368	-0.000666876	-0.000684981	767	0.886103	0.956951	0.0871881	0.0410147	0.982291	0.0124887	0.002214	0.969402	0.982727	Osteoporosis, osteopenia and pathological fracture	musculoskeletal	Diurnal rhythms	Phase	Hours past midnight	Diurnal rhythms
411	temp_cosinor_rsquared	0.915118	-0.0124365	5.44294e-05	0.000366991	2229	0.17986	0.0169189	0.0474707	0.0243504	0.982294	-0.0636689	-0.058164	0.550479	0.0829225	Ischemic Heart Disease	circulatory system	Diurnal rhythms	Amplitude		Diurnal rhythms
470	moderate_within_day_SD	0.915438	-0.00199458	3.55693e-05	0.000778084	314	0.990639	0.898533	0.0713504	0.0849631	0.982467	-0.000837128	0.0108341	0.998471	0.959839	Septal Deviations/Turbinate Hypertrophy	respiratory	Physical activity	Physical activity variability	Fraction of time	Physical activity
41	sleep_peak_quality_SD	0.915441	0.00351878	-2.02678e-05	-0.000479076	930	0.311282	0.214917	0.0561208	0.0400256	0.982467	0.0568255	0.0496393	0.684981	0.457624	Bacterial infection NOS	infectious diseases	Sleep	Sleep variability	Hours	Sleep
296	cosinor_rsquared	0.915462	-0.00987365	-3.52308e-05	-0.000393899	1214	0.000459744	0.00115286	0.0376913	0.0424422	0.982467	-0.132057	-0.137966	0.0189082	0.0104537	Mood disorders	mental disorders	Diurnal rhythms	Amplitude		Diurnal rhythms
850	acceleration_between_day_SD	0.915486	-0.0947391	-0.0032905	-0.000679817	417	0.454094	0.265709	0.0760908	0.0603404	0.982467	-0.056963	-0.0671603	0.791022	0.519683	Hemorrhage or hematoma complicating a procedure	injuries & poisonings	Physical activity	Physical activity variability	g	Physical activity
727	temp_amplitude	0.915501	0.00400384	-0.000557295	-0.000609046	557	0.662344	0.471636	0.0666887	0.0531479	0.982467	-0.0291219	-0.0382576	0.894339	0.710389	Other disorders of synovium, tendon, and bursa	musculoskeletal	Diurnal rhythms	Amplitude	Celsius	Diurnal rhythms
565	sedentary_hourly_SD_L5	0.915518	-0.00245101	3.42851e-05	0.000400751	1180	0.881511	0.987311	0.0443321	0.0375178	0.982467	-0.00660795	-0.00059668	0.968493	0.995202	Anal and rectal conditions	digestive	Physical activity	Physical activity variability	Fraction of time	Physical activity
960	MET_within_day_SD_M10	0.915574	-0.00349122	-4.51616e-05	-0.000335011	1720	0.231193	0.123181	0.037019	0.0320112	0.982467	-0.0443237	-0.0493488	0.606099	0.326523	Poisoning by antibiotics	injuries & poisonings	Physical activity	Physical activity variability		Physical activity
80	temp_RA	0.915639	0.00176872	2.42734e-05	0.00074113	331	0.261414	0.111004	0.0843802	0.0664361	0.982467	0.0947657	0.105883	0.636793	0.305437	Postoperative infection	infectious diseases	Diurnal rhythms	Amplitude		Diurnal rhythms
395	acceleration_hourly_SD	0.915651	-2.52706	0.00878015	0.000600895	551	0.074565	0.00326441	0.0784526	0.0444886	0.982467	-0.139897	-0.130884	0.373913	0.0239095	Heart valve disorders	circulatory system	Physical activity	Physical activity variability	Fraction of time	Physical activity
686	acceleration_overall	0.915676	-0.757383	0.00552693	0.000668399	327	0.442159	0.516521	0.0713435	0.0690679	0.982467	-0.0548321	-0.0448061	0.784261	0.744405	Other local infections of skin and subcutaneous tissue	dermatologic	Physical activity	Physical activity	g	Physical activity
939	MVPA_hourly_SD_M10	0.915785	-0.000175182	-2.20544e-05	-0.000460009	893	0.543937	0.43375	0.0477104	0.0458028	0.982483	-0.0289544	-0.0358546	0.838679	0.682485	Atopic/contact dermatitis due to other or unspecified	dermatologic	Physical activity	Physical activity variability	Fraction of time	Physical activity
318	self_report_chronotype	0.915811	0.0690613	0.00033081	0.000753884	960	0.0146776	0.00473991	0.0814688	0.0743911	0.982483	0.198848	0.210156	0.163597	0.0317017	Tobacco use disorder	mental disorders	Diurnal rhythms	Self-report		Diurnal rhythms
195	acceleration_peak_time_mean	0.915833	9.15446e-05	-0.000735229	-0.000387744	1585	0.664208	0.351106	0.0490137	0.0290561	0.982483	-0.0212776	-0.0270938	0.894799	0.607084	Cancer, suspected or other	neoplasms	Diurnal rhythms	Phase	Hours past midnight	Diurnal rhythms
709	moderate_hourly_SD_M10	0.915849	0.00549096	5.85646e-05	0.000973631	262	0.188646	0.0387208	0.110172	0.0771269	0.982483	0.144836	0.159441	0.559418	0.150169	Diffuse diseases of connective tissue	dermatologic	Physical activity	Physical activity variability	Fraction of time	Physical activity
420	acceleration_peak_value_mean	0.915932	-2.31856	-0.0293886	-0.00101177	212	0.280705	0.0431755	0.125579	0.0744993	0.982514	-0.135469	-0.150646	0.65608	0.162713	Carditis	circulatory system	Physical activity	Physical activity	g	Physical activity
596	acceleration_overall_M10	0.915957	-1.18227	0.00768869	0.000509899	827	0.433369	0.26683	0.0642816	0.0384658	0.982514	-0.0503616	-0.0427131	0.778808	0.521219	Other disorders of bladder	genitourinary	Physical activity	Physical activity	g	Physical activity
471	acceleration_peak_value_SD	0.916076	-0.359996	-0.0203315	-0.000816255	298	0.529482	0.296062	0.0943805	0.0685119	0.982565	-0.059347	-0.0715908	0.830718	0.552236	Nasal polyps	respiratory	Physical activity	Physical activity variability	Fraction of time	Physical activity
475	main_sleep_onset_mean_abs_dev	0.916083	-0.0264828	0.000555024	0.000735496	361	0.944732	0.818262	0.0772942	0.0713313	0.982565	0.00535835	0.0163908	0.985379	0.923075	Chronic sinusitis	respiratory	Diurnal rhythms	Phase	Hours	Diurnal rhythms
575	sleep_peak_time_mean	0.916148	-0.0144234	0.00069495	0.000747618	337	0.776129	0.571356	0.090032	0.0650399	0.982574	0.0256025	0.0368167	0.934374	0.781774	Other biliary tract disease	digestive	Diurnal rhythms	Phase	Hours past midnight	Diurnal rhythms
455	MVPA_overall	0.916171	-0.00434887	2.14679e-05	0.000371014	1475	0.193609	0.138068	0.0421168	0.0331658	0.982574	-0.0547525	-0.0491873	0.565065	0.349814	Hemorrhoids	circulatory system	Physical activity	Physical activity	Fraction of time	Physical activity
1002	phase	0.916257	0.0909314	-0.000626942	-0.000643964	467	0.464333	0.375023	0.0792384	0.0544714	0.982623	0.0579821	0.0483227	0.796256	0.630113	Symptoms concerning nutrition, metabolism, and development		Diurnal rhythms	Phase	Hours past midnight	Diurnal rhythms
979	acceleration_peak_time_mean	0.91661	0.218337	-0.00162895	-0.000859076	249	0.460884	0.510221	0.0920759	0.0835393	0.982764	0.067897	0.0550109	0.794076	0.739321	Adverse drug events and drug allergies	injuries & poisonings	Diurnal rhythms	Phase	Hours past midnight	Diurnal rhythms
614	self_report_IPAQ_activity_group	0.916616	0.0413139	-0.000424674	-0.000917831	433	0.632415	0.830754	0.081133	0.117161	0.982764	0.0388094	0.0250419	0.881067	0.928928	Inflammatory diseases of female pelvic organs	genitourinary	Physical activity	Self-report physical activity		Physical activity
764	moderate_between_day_SD	0.916721	0.00238718	-1.587e-05	-0.000786686	323	0.407937	0.352358	0.0907093	0.0680244	0.982764	0.0750658	0.0632655	0.760837	0.608572	Sciatica	symptoms	Physical activity	Physical activity variability	Fraction of time	Physical activity
870	moderate_hourly_SD	0.916775	0.00518432	-3.02282e-05	-0.0005991	456	0.29779	0.303904	0.0670365	0.0591491	0.982764	0.0697988	0.0608123	0.672482	0.560275	Open wounds of head; neck; and trunk	injuries & poisonings	Physical activity	Physical activity variability	Fraction of time	Physical activity
416	moderate_within_day_SD	0.916776	-0.00668501	4.47793e-05	0.000979554	269	0.48826	0.219756	0.133259	0.0632873	0.982764	-0.09236	-0.0776667	0.810336	0.463904	Cardiomegaly	circulatory system	Physical activity	Physical activity variability	Fraction of time	Physical activity
600	acceleration_between_day_SD_M10	0.916785	-0.243883	-0.00558584	-0.000543273	1242	0.485529	0.0436257	0.0768512	0.0306025	0.982764	-0.0535998	-0.0617489	0.808755	0.163475	Hyperplasia of prostate	genitourinary	Physical activity	Physical activity variability	Fraction of time	Physical activity
743	acceleration_IV	0.916792	-0.0291584	0.000199998	0.000648344	767	0.484392	0.215418	0.0841811	0.0396662	0.982764	-0.0588651	-0.0491399	0.808079	0.458454	Osteoporosis, osteopenia and pathological fracture	musculoskeletal	Diurnal rhythms	Variability		Diurnal rhythms
571	sleep_hourly_SD_L5	0.916798	0.0189853	-7.50924e-05	-0.000807379	278	0.0879502	0.0474316	0.0936019	0.0744554	0.982764	0.15972	0.14761	0.404219	0.172912	Chronic liver disease and cirrhosis	digestive	Sleep	Sleep	Fraction of time	Sleep
275	acceleration_RA	0.91682	-0.0172584	-6.30047e-05	-0.000895153	258	0.00968154	7.4271e-06	0.113805	0.0686883	0.982764	-0.294435	-0.307863	0.128191	0.000157834	Disorders of mineral metabolism	endocrine/metabolic	Diurnal rhythms	Amplitude		Diurnal rhythms
575	moderate_overall_M10	0.916822	-0.00683586	4.74386e-05	0.000724734	337	0.462581	0.397988	0.0879005	0.063535	0.982764	-0.064573	-0.053702	0.795106	0.652352	Other biliary tract disease	digestive	Physical activity	Physical activity	Fraction of time	Physical activity
596	MVPA_between_day_SD	0.916847	-0.000409088	-1.43836e-05	-0.000525308	827	0.512576	0.196701	0.0669359	0.0400545	0.982764	-0.0438323	-0.051712	0.822476	0.435048	Other disorders of bladder	genitourinary	Physical activity	Physical activity variability	Fraction of time	Physical activity
591	acceleration_M10_time	0.916895	0.122345	-0.000660431	-0.000459513	985	0.292697	0.164572	0.0568796	0.0381025	0.982764	0.0598514	0.0529587	0.668561	0.389705	Urinary tract infection	genitourinary	Diurnal rhythms	Phase	Hours past midnight	Diurnal rhythms
870	sedentary_overall_M10	0.916932	0.00119715	-7.33881e-05	-0.000596035	456	0.73003	0.587309	0.0668204	0.0589584	0.982764	-0.023059	-0.0319995	0.91997	0.791289	Open wounds of head; neck; and trunk	injuries & poisonings	Physical activity	Physical activity	Fraction of time	Physical activity
709	moderate_overall_M10	0.916943	0.00633022	6.23086e-05	0.000951907	262	0.172006	0.0325339	0.109138	0.0764027	0.982764	0.149064	0.163342	0.540305	0.132508	Diffuse diseases of connective tissue	dermatologic	Physical activity	Physical activity	Fraction of time	Physical activity
274	walking_peak_value_mean	0.917009	-0.0158918	8.34208e-05	0.000705274	469	0.282453	0.112498	0.0889112	0.0535479	0.982789	-0.0955661	-0.084987	0.658095	0.307907	Gout and other crystal arthropathies	endocrine/metabolic	Physical activity	Physical activity	Hours	Physical activity
521	amplitude	0.917045	-0.00812329	-6.81067e-05	-0.000706149	276	0.0961207	0.0964885	0.0739549	0.0804092	0.982789	-0.123063	-0.133655	0.421465	0.279906	Diseases of hard tissues of teeth	digestive	Diurnal rhythms	Amplitude	g	Diurnal rhythms
340	sleep_peak_quality_SD	0.917126	-0.0015526	1.7711e-05	0.000418641	1049	0.74998	0.866592	0.0429102	0.0440176	0.982789	-0.0136742	-0.00739454	0.925671	0.945512	Migraine	neurological	Sleep	Sleep variability	Hours	Sleep
420	inactivity_peak_value_mean	0.917153	-0.0825946	0.00148155	0.00103742	212	0.995263	0.848416	0.130873	0.0773476	0.982789	-0.000776932	0.0147843	0.999392	0.937665	Carditis	circulatory system	Sleep	Sleep		Sleep
915	moderate_hourly_SD	0.917164	-0.000310075	3.55655e-05	0.000704881	343	0.698009	0.503489	0.084077	0.0645665	0.982789	0.032623	0.0431962	0.906982	0.734334	Superficial injury without mention of infection	injuries & poisonings	Physical activity	Physical activity variability	Fraction of time	Physical activity
735	self_report_sleep_duration	0.917211	-0.171876	0.000573406	0.000573207	715	0.0379592	0.00474984	0.0675967	0.0466369	0.982795	-0.140291	-0.131693	0.269801	0.0317595	Acquired foot deformities	musculoskeletal	Sleep	Self-report	Hours	Sleep
1009	sleep_peak_quality_mean	0.917287	-0.0071704	3.53985e-05	0.000553412	503	0.180471	0.206769	0.0609721	0.0581065	0.982795	-0.0816627	-0.0733615	0.55114	0.448318	Injury, NOS		Sleep	Sleep	Hours	Sleep
261	temp_L1_time	0.917288	0.19655	-0.00301172	-0.000867932	233	0.932938	0.958737	0.10584	0.0794875	0.982795	0.00890638	-0.00411261	0.981499	0.983727	Vitamin deficiency	endocrine/metabolic	Diurnal rhythms	Phase	Hours past midnight	Diurnal rhythms
218	walking_overall	0.917353	-0.00181463	1.82732e-05	0.000412318	1096	0.653205	0.792732	0.0406568	0.045984	0.982819	-0.0182679	-0.0120831	0.890223	0.909921	Benign neoplasm of uterus	neoplasms	Physical activity	Physical activity	Hours	Physical activity
615	sedentary_within_day_SD	0.917417	0.00338318	-2.32743e-05	-0.000669408	411	0.287282	0.554339	0.0568434	0.0853191	0.982819	0.0604886	0.0504474	0.662344	0.770602	Endometriosis	genitourinary	Physical activity	Physical activity variability	Fraction of time	Physical activity
743	self_report_sleep_duration_abs_dev	0.917506	-0.00166728	0.000426685	0.00065956	767	0.696766	0.284028	0.0864744	0.0406893	0.982819	0.0336986	0.043592	0.906594	0.539498	Osteoporosis, osteopenia and pathological fracture	musculoskeletal	Sleep	Self-report	Hours	Sleep
420	main_sleep_ratio_mean	0.917545	0.000999832	-2.2829e-05	-0.00100904	212	0.929571	0.726507	0.127902	0.0755915	0.982819	-0.0113047	-0.0264404	0.980899	0.874718	Carditis	circulatory system	Sleep	Sleep		Sleep
414	phase_abs_dev	0.917549	-0.0313536	0.000690557	0.00108696	221	0.942045	0.720451	0.143482	0.0747094	0.982819	0.0104312	0.0267355	0.984861	0.871396	Other forms of chronic heart disease	circulatory system	Diurnal rhythms	Phase	Hours	Diurnal rhythms
915	temp_L1_time_abs_dev	0.917561	0.23037	-0.00158596	-0.000710622	343	0.451428	0.413575	0.0851708	0.0654065	0.982819	0.0641378	0.0534785	0.789354	0.66632	Superficial injury without mention of infection	injuries & poisonings	Diurnal rhythms	Phase	Hours	Diurnal rhythms
416	phase_abs_dev	0.917588	0.096744	-0.00063804	-0.0010043	269	0.482634	0.205999	0.13822	0.0648209	0.982819	0.0970419	0.0819774	0.807163	0.447525	Cardiomegaly	circulatory system	Diurnal rhythms	Phase	Hours	Diurnal rhythms
452	MET_within_day_SD	0.917639	0.00614786	-9.3903e-05	-0.000639501	428	0.93173	0.958966	0.0781579	0.0563005	0.98283	0.00669576	-0.00289675	0.980935	0.98384	Other venous embolism and thrombosis	circulatory system	Physical activity	Physical activity variability		Physical activity
451	self_report_sleep_duration	0.917784	0.0727566	-0.000797095	-0.00079682	285	0.764881	0.813114	0.0966507	0.0717138	0.982943	0.0289064	0.0169541	0.9303	0.920573	Phlebitis and thrombophlebitis	circulatory system	Sleep	Self-report	Hours	Sleep
214	sedentary_peak_time_mean_abs_dev	0.917831	0.116029	-0.000836263	-0.000619195	480	0.464041	0.469652	0.0708197	0.0588718	0.982943	0.0518556	0.0425676	0.796141	0.708951	Lipoma	neoplasms	Diurnal rhythms	Phase	Hours	Diurnal rhythms
573	MET_peak_time_mean	0.917883	-0.0574923	0.00118689	0.000615852	554	0.956577	0.795514	0.0742001	0.0512348	0.982943	0.00404025	0.013278	0.988825	0.911511	Other disorders of liver	digestive	Diurnal rhythms	Phase	Hours past midnight	Diurnal rhythms
727	MET_overall_M10	0.917945	0.0269196	0.000173409	0.000596329	557	0.0622927	0.0122112	0.0672486	0.0535942	0.982943	0.125371	0.134316	0.341405	0.0656041	Other disorders of synovium, tendon, and bursa	musculoskeletal	Physical activity	Physical activity	MET	Physical activity
214	tasks_light_overall_M10	0.917965	-0.00131728	-4.00965e-05	-0.000608342	480	0.443169	0.28015	0.0696922	0.0579346	0.982943	-0.0534446	-0.0625697	0.784976	0.535552	Lipoma	neoplasms	Physical activity	Physical activity	Fraction of time	Physical activity
530	temp_IV	0.917982	0.0185677	9.52324e-05	0.000254182	3382	0.0359966	0.00252305	0.0302986	0.0222953	0.982943	0.0635385	0.0673512	0.263028	0.0195781	Diseases of esophagus	digestive	Diurnal rhythms	Variability		Diurnal rhythms
275	MVPA_within_day_SD	0.918121	-0.0145318	-4.64221e-05	-0.000896855	258	0.00430811	9.88062e-07	0.115616	0.070176	0.982945	-0.330075	-0.343528	0.0796134	2.70165e-05	Disorders of mineral metabolism	endocrine/metabolic	Physical activity	Physical activity variability	Fraction of time	Physical activity
575	tasks_light_overall	0.918144	-0.00345187	-2.74012e-05	-0.000723003	337	0.14203	0.0278309	0.0891122	0.0644108	0.982945	-0.130845	-0.14169	0.498209	0.118247	Other biliary tract disease	digestive	Physical activity	Physical activity	Hours	Physical activity
1002	MVPA_hourly_SD	0.918167	-0.00618411	-3.23327e-05	-0.000618392	467	0.0504507	0.00252683	0.0778483	0.0534906	0.982945	-0.152288	-0.161564	0.308733	0.0195952	Symptoms concerning nutrition, metabolism, and development		Physical activity	Physical activity variability	Fraction of time	Physical activity
1009	main_sleep_onset_SD	0.918197	0.0827038	-0.000381194	-0.000560281	503	0.146639	0.163833	0.0625144	0.059137	0.982945	0.0907429	0.0823387	0.505861	0.388548	Injury, NOS		Diurnal rhythms	Phase Variability	Hours	Diurnal rhythms
628	total_sleep_mean	0.918263	0.0703452	0.000703704	0.000560708	557	0.116595	0.135828	0.0553691	0.0638932	0.982945	0.0868897	0.0953003	0.458963	0.346228	Ovarian cyst	genitourinary	Sleep	Sleep	Hours	Sleep
743	sedentary_within_day_SD_L5	0.918267	0.00175123	3.78692e-05	0.000641337	767	0.443752	0.0620247	0.0847799	0.0399484	0.982945	0.0649317	0.0745518	0.785233	0.209309	Osteoporosis, osteopenia and pathological fracture	musculoskeletal	Physical activity	Physical activity variability	Fraction of time	Physical activity
604	acceleration_hourly_SD	0.918275	-1.59306	0.0117252	0.00080245	210	0.49246	0.520237	0.0945368	0.082201	0.982945	-0.0648912	-0.0528544	0.812546	0.747458	Disorders of penis	genitourinary	Physical activity	Physical activity variability	Fraction of time	Physical activity
798	moderate_between_day_SD_M10	0.918306	-0.000793715	-2.70041e-05	-0.000682759	377	0.462628	0.301005	0.0784434	0.0656105	0.982945	-0.0576197	-0.0678611	0.795106	0.557393	Malaise and fatigue	symptoms	Physical activity	Physical activity variability	Fraction of time	Physical activity
79	moderate_between_day_SD	0.91834	-0.00189082	1.30222e-05	0.000645516	394	0.38655	0.488236	0.0672426	0.0700347	0.982945	-0.0582258	-0.048543	0.746085	0.722415	Viral infection	infectious diseases	Physical activity	Physical activity variability	Fraction of time	Physical activity
508	acceleration_between_day_SD_M10	0.9184	-0.209611	-0.00999838	-0.000972431	212	0.565949	0.234526	0.128686	0.0744078	0.982966	-0.0738703	-0.0884567	0.849731	0.48294	Pulmonary collapse; interstitial and compensatory emphysema	respiratory	Physical activity	Physical activity variability	Fraction of time	Physical activity
569	moderate_overall_M10	0.918499	-0.000673692	-4.78992e-05	-0.000731771	350	0.562514	0.340875	0.0872698	0.0645869	0.982987	-0.0505396	-0.0615161	0.847737	0.597435	Other disorders of intestine	digestive	Physical activity	Physical activity	Fraction of time	Physical activity
790	self_report_sleeplessness	0.918522	0.0411326	0.000409969	0.000820143	632	0.255436	0.0138373	0.112015	0.0567456	0.982987	0.127394	0.139696	0.631358	0.0718668	Nonspecific findings on examination of blood	symptoms	Sleep	Self-report		Sleep
474	total_sleep_mean_abs_dev	0.918575	0.00165652	0.000551536	0.000679165	365	0.561776	0.521441	0.0678956	0.0773339	0.982987	0.0393939	0.0495814	0.847389	0.748192	Acute and chronic tonsillitis	respiratory	Sleep	Sleep	Hours	Sleep
669	other_sleep_mean	0.918578	0.08079	-0.001498	-0.00204483	219	0.984689	0.934247	0.113823	0.39825	0.982987	-0.00218441	-0.0328568	0.996868	0.974105	Complications of labor and delivery NEC	pregnancy complications	Sleep	Sleep	Hours	Sleep
835	walking_within_day_SD	0.918699	0.000237002	3.39815e-05	0.000757512	296	0.565675	0.458896	0.0817255	0.078724	0.983049	0.0469464	0.0583091	0.849609	0.701412	Internal derangement of knee	injuries & poisonings	Physical activity	Physical activity variability	Fraction of time	Physical activity
379	MET_overall_L5	0.918793	-0.00135235	3.19773e-05	0.00073331	471	0.927871	0.677489	0.102952	0.0488566	0.983049	0.00931967	0.0203193	0.980899	0.846992	Other disorders of eye	sense organs	Physical activity	Physical activity	MET	Physical activity
293	temp_IV	0.918829	0.00332533	0.000333313	0.000889638	217	0.554794	0.422235	0.0978761	0.0886536	0.983049	0.0578056	0.0711502	0.843956	0.673127	Symptoms involving head and neck	mental disorders	Diurnal rhythms	Variability		Diurnal rhythms
218	sedentary_within_day_SD_L5	0.91883	-0.000344135	2.32832e-05	0.000394315	1096	0.688737	0.626791	0.0395911	0.0447789	0.983049	0.0158592	0.0217739	0.903309	0.815595	Benign neoplasm of uterus	neoplasms	Physical activity	Physical activity variability	Fraction of time	Physical activity
174	inactivity_peak_value_mean	0.918888	0.0395131	-0.000632632	-0.000442985	1048	0.949257	0.932874	0.0519151	0.0396634	0.983049	0.0033039	-0.00334088	0.986758	0.97387	Breast cancer	neoplasms	Sleep	Sleep		Sleep
452	main_sleep_ratio_mean	0.918909	0.00223811	-1.41701e-05	-0.000626322	428	0.406954	0.325376	0.0777508	0.056007	0.983049	0.0644772	0.0550824	0.760261	0.582749	Other venous embolism and thrombosis	circulatory system	Sleep	Sleep		Sleep
990	temp_phase	0.918913	0.477453	-0.00357478	-0.000694194	426	0.551882	0.421589	0.0916662	0.0549022	0.983049	0.0545368	0.0441239	0.84273	0.672459	Effects radiation NOS	injuries & poisonings	Diurnal rhythms	Phase	Hours past midnight	Diurnal rhythms
451	acceleration_L5_time_abs_dev	0.919072	0.023239	-0.000557929	-0.000784641	285	0.913748	0.75654	0.0966931	0.0717437	0.983176	-0.0104731	-0.0222428	0.976901	0.890948	Phlebitis and thrombophlebitis	circulatory system	Diurnal rhythms	Phase	Hours	Diurnal rhythms
470	MET_within_day_SD_M10	0.919216	-0.00199856	-0.000102069	-0.000757152	314	0.437255	0.433287	0.0726895	0.0865578	0.983288	-0.0564688	-0.0678261	0.780992	0.682053	Septal Deviations/Turbinate Hypertrophy	respiratory	Physical activity	Physical activity variability		Physical activity
592	MET_within_day_SD	0.919276	-0.024961	0.000132055	0.000899323	232	0.264242	0.172955	0.107956	0.0785418	0.983311	-0.120527	-0.107037	0.639336	0.401996	Cystitis and urethritis	genitourinary	Physical activity	Physical activity variability		Physical activity
318	phase	0.919385	0.132046	0.000408123	0.000419203	960	0.000989292	0.000158609	0.0481755	0.0436701	0.983341	0.158688	0.164976	0.0315759	0.00206445	Tobacco use disorder	mental disorders	Diurnal rhythms	Phase	Hours past midnight	Diurnal rhythms
480	sedentary_hourly_SD_L5	0.919409	0.00912815	3.50961e-05	0.000410231	1181	0.0138636	7.43988e-05	0.0525242	0.0341742	0.983341	0.12926	0.135413	0.15866	0.0011091	Pneumonia	respiratory	Physical activity	Physical activity variability	Fraction of time	Physical activity
596	MVPA_overall	0.919448	0.000264523	-2.91922e-05	-0.000504507	827	0.726935	0.438867	0.0663681	0.0397147	0.983341	-0.0231763	-0.0307439	0.918476	0.685817	Other disorders of bladder	genitourinary	Physical activity	Physical activity	Fraction of time	Physical activity
189	acceleration_hourly_SD	0.919464	0.0110772	-0.0134313	-0.000919208	322	0.701633	0.254494	0.129981	0.0558007	0.983341	-0.0497984	-0.0635865	0.908709	0.506591	Cancer of urinary organs (incl. kidney and bladder)	neoplasms	Physical activity	Physical activity variability	Fraction of time	Physical activity
627	sleep_within_day_SD_M10	0.919505	-0.00483515	3.73018e-05	0.000553486	773	0.533786	0.462275	0.0663766	0.0448911	0.983343	-0.0413025	-0.0330002	0.833185	0.703894	Menopausal and postmenopausal disorders	genitourinary	Sleep	Sleep variability		Sleep
624	self_report_chronotype	0.919639	-0.0104186	-0.000528381	-0.00120413	435	0.512744	0.32656	0.137443	0.11011	0.983403	-0.0899702	-0.108032	0.822492	0.583815	Symptoms involving female genital tract	genitourinary	Diurnal rhythms	Self-report		Diurnal rhythms
175	sleep_hourly_SD	0.919641	-0.000192426	1.61205e-05	0.000862027	221	0.704463	0.555348	0.0978673	0.0848667	0.983403	0.0371217	0.0500521	0.909501	0.771421	Acquired absence of breast	neoplasms	Sleep	Sleep variability	Fraction of time	Sleep
689	walking_overall_M10	0.919727	-0.00162525	-4.52989e-05	-0.000554174	590	0.456915	0.245427	0.0676961	0.0505142	0.983454	-0.0503624	-0.058675	0.792051	0.495651	Disorder of skin and subcutaneous tissue NOS	dermatologic	Physical activity	Physical activity	Fraction of time	Physical activity
591	main_sleep_onset_SD	0.919805	0.0368299	0.000300487	0.000441657	985	0.166239	0.0247757	0.0566469	0.0378833	0.983457	0.0784239	0.0850487	0.533616	0.109311	Urinary tract infection	genitourinary	Diurnal rhythms	Phase Variability	Hours	Diurnal rhythms
949	acceleration_peak_value_mean	0.919896	2.39047	-0.0242201	-0.000833836	228	0.699921	0.770576	0.0945347	0.0820543	0.983457	0.0364367	0.0239291	0.907716	0.899198	Allergies, other	injuries & poisonings	Physical activity	Physical activity	g	Physical activity
634	acceleration_peak_time_mean	0.919899	0.071621	-0.00129174	-0.000681236	502	0.994786	0.934336	0.0464249	0.120341	0.983457	0.000303375	-0.00991517	0.99923	0.974105	Miscarriage; stillbirth	pregnancy complications	Diurnal rhythms	Phase	Hours past midnight	Diurnal rhythms
340	sleep_within_day_SD_L5	0.919905	0.0028115	-2.49546e-05	-0.0003977	1049	0.58637	0.695349	0.0421479	0.0433277	0.983457	0.0229331	0.0169676	0.859283	0.857303	Migraine	neurological	Sleep	Sleep		Sleep
285	moderate_hourly_SD	0.919984	-0.00332491	-2.09384e-05	-0.000414982	998	0.0860119	0.0129343	0.0516755	0.038196	0.983457	-0.0887212	-0.0949459	0.399426	0.0683071	Other anemias	hematopoietic	Physical activity	Physical activity variability	Fraction of time	Physical activity
379	sleep_peak_quality_mean	0.920005	-0.00470617	4.56558e-05	0.000713772	471	0.735831	0.624464	0.101717	0.0482312	0.983457	-0.0343176	-0.0236111	0.921628	0.814104	Other disorders of eye	sense organs	Sleep	Sleep	Hours	Sleep
371	walking_overall	0.920029	0.00571457	-3.54645e-05	-0.000800222	244	0.384533	0.356004	0.0976684	0.07901	0.983457	0.0849315	0.0729281	0.744277	0.611529	Inflammation of the eye	sense organs	Physical activity	Physical activity	Hours	Physical activity
274	acceleration_within_day_SD_L5	0.920083	0.0467135	0.000881638	0.000680017	469	0.409845	0.118954	0.0890965	0.0536365	0.983457	0.0734316	0.0836318	0.762222	0.319133	Gout and other crystal arthropathies	endocrine/metabolic	Physical activity	Physical activity variability	Fraction of time	Physical activity
628	tasks_light_within_day_SD	0.920088	0.00305539	-2.40774e-05	-0.000543881	557	0.476258	0.625442	0.0548952	0.0633935	0.983457	0.0391043	0.0309461	0.802741	0.814699	Ovarian cyst	genitourinary	Physical activity	Physical activity variability	Fraction of time	Physical activity
317	MVPA_hourly_SD_M10	0.920206	-0.00877349	2.00772e-05	0.000418769	936	0.00166856	0.000170559	0.0508795	0.0408772	0.983524	-0.159965	-0.153683	0.0432849	0.00219733	Alcohol-related disorders	mental disorders	Physical activity	Physical activity variability	Fraction of time	Physical activity
851	MET_peak_time_mean_abs_dev	0.92023	-0.123873	0.000778828	0.000665828	469	0.44019	0.254956	0.0897541	0.052083	0.983524	-0.0692798	-0.0592924	0.783177	0.506946	Complications of transplants and reattached limbs	injuries & poisonings	Diurnal rhythms	Phase	Hours	Diurnal rhythms
208	moderate_within_day_SD_M10	0.920321	0.000585898	-1.69711e-05	-0.000321039	1888	0.870277	0.686956	0.0402541	0.028262	0.983557	-0.00657382	-0.0113894	0.964844	0.852807	Benign neoplasm of colon	neoplasms	Physical activity	Physical activity variability	Fraction of time	Physical activity
483	walking_overall	0.92034	-0.00137867	-4.11737e-05	-0.000929046	211	0.468719	0.252385	0.113454	0.0839957	0.983557	-0.0822059	-0.0961416	0.798264	0.504553	Acute bronchitis and bronchiolitis	respiratory	Physical activity	Physical activity	Hours	Physical activity
454	phase_abs_dev	0.920406	-0.00666331	0.000305826	0.000481379	840	0.784325	0.592397	0.0584149	0.0433498	0.983585	0.0159876	0.0232083	0.937275	0.794404	Varicose veins	circulatory system	Diurnal rhythms	Phase	Hours	Diurnal rhythms
565	inactivity_peak_time_mean	0.920464	0.0841309	-0.000373108	-0.000383493	1180	0.146899	0.117997	0.0450708	0.0381428	0.983605	0.0653806	0.0596282	0.505881	0.317838	Anal and rectal conditions	digestive	Diurnal rhythms	Phase	Hours past midnight	Diurnal rhythms
915	mesor	0.920535	0.000538415	-6.1941e-05	-0.000663698	343	0.709611	0.520893	0.0825342	0.0633818	0.983638	-0.0307343	-0.0406898	0.911643	0.747837	Superficial injury without mention of infection	injuries & poisonings	Physical activity	Physical activity	g	Physical activity
537	acceleration_during_main_sleep_mean	0.920578	-0.00773683	0.000369453	0.000844686	275	0.792717	0.555981	0.109476	0.0703755	0.983642	0.0287689	0.0414391	0.94001	0.771756	Other disorders of stomach and duodenum	digestive	Sleep	Sleep	g	Sleep
569	MET_overall_L5	0.920754	-0.000698314	3.14287e-05	0.00072073	350	0.789287	0.59866	0.0884084	0.0654281	0.983747	0.0236262	0.0344372	0.938749	0.798229	Other disorders of intestine	digestive	Physical activity	Physical activity	MET	Physical activity
760	main_sleep_onset_SD	0.920755	0.107584	-0.000328629	-0.00048302	701	0.0186464	0.013334	0.05592	0.0502309	0.983747	0.131562	0.124317	0.187295	0.0698823	Back pain	symptoms	Diurnal rhythms	Phase Variability	Hours	Diurnal rhythms
624	sedentary_RA	0.92084	-0.00389534	-0.000103012	-0.00063428	435	0.427243	0.27101	0.0741503	0.0621244	0.983753	-0.0588702	-0.0683844	0.774025	0.52618	Symptoms involving female genital tract	genitourinary	Diurnal rhythms	Amplitude		Diurnal rhythms
686	temp_RA	0.920841	0.00019914	2.1249e-05	0.000648785	327	0.571389	0.470976	0.0737851	0.0714316	0.983753	0.0417634	0.0514952	0.852581	0.709828	Other local infections of skin and subcutaneous tissue	dermatologic	Diurnal rhythms	Amplitude		Diurnal rhythms
521	tasks_light_overall	0.92093	-0.00727125	2.6495e-05	0.00069909	276	0.0458541	0.087091	0.0768255	0.0835302	0.983806	-0.153408	-0.142921	0.293922	0.262565	Diseases of hard tissues of teeth	digestive	Physical activity	Physical activity	Hours	Physical activity
375	MET_peak_time_mean	0.921109	-0.159469	0.00200624	0.001041	241	0.858672	0.888116	0.14315	0.0701925	0.983879	-0.0254903	-0.00987538	0.962285	0.954904	Disorders of lacrimal system	sense organs	Diurnal rhythms	Phase	Hours past midnight	Diurnal rhythms
389	moderate_within_day_SD	0.921111	-0.00198012	2.81386e-05	0.000615536	582	0.912966	0.995923	0.0865603	0.044596	0.983879	-0.00946094	-0.000227896	0.976729	0.998547	Hearing loss	sense organs	Physical activity	Physical activity variability	Fraction of time	Physical activity
528	acceleration_hourly_SD	0.921124	-0.443683	-0.0106767	-0.000730689	277	0.407718	0.274668	0.0852157	0.0746183	0.983879	-0.0705527	-0.081513	0.760599	0.529851	Diseases of the oral soft tissues, excluding lesions specific for gingiva and tongue	digestive	Physical activity	Physical activity variability	Fraction of time	Physical activity
687	sedentary_overall_M10	0.921157	0.00770268	7.89193e-05	0.000640957	409	0.196868	0.0844079	0.0757898	0.0622493	0.983879	0.0978114	0.107426	0.568647	0.257291	Symptoms affecting skin	dermatologic	Physical activity	Physical activity	Fraction of time	Physical activity
1015	MET_overall_L5	0.921215	0.00241067	-3.73326e-05	-0.00085612	216	0.940092	0.953906	0.109046	0.0803842	0.983899	0.00819537	-0.00464643	0.984236	0.981582	Effects of other external causes		Physical activity	Physical activity	MET	Physical activity
521	moderate_overall	0.921267	0.000303187	2.47771e-05	0.000681801	276	0.542384	0.493147	0.075247	0.081814	0.983912	0.045842	0.056069	0.837896	0.726034	Diseases of hard tissues of teeth	digestive	Physical activity	Physical activity	Fraction of time	Physical activity
600	MET_peak_time_mean_abs_dev	0.921383	-0.107085	0.000618881	0.000529088	1242	0.430662	0.0839598	0.0792422	0.0315423	0.983951	-0.0624486	-0.0545123	0.77668	0.256363	Hyperplasia of prostate	genitourinary	Diurnal rhythms	Phase	Hours	Diurnal rhythms
1011	acceleration_peak_value_mean	0.921396	-4.99875	-0.0191833	-0.000660432	295	0.0109056	0.00140329	0.081864	0.0683473	0.983951	-0.208418	-0.218324	0.137164	0.0122584	Complications of surgical and medical procedures		Physical activity	Physical activity	g	Physical activity
368	acceleration_during_main_sleep_mean	0.921422	-0.0188059	0.000315381	0.000721061	322	0.972107	0.90757	0.0954604	0.064407	0.983951	-0.00333791	0.007478	0.993652	0.963805	Visual disturbances	sense organs	Sleep	Sleep	g	Sleep
798	inactivity_peak_value_mean	0.921541	-0.157314	-0.000929065	-0.000650556	377	0.0608176	0.0167855	0.0778366	0.0651023	0.983963	-0.145936	-0.155695	0.338112	0.0824765	Malaise and fatigue	symptoms	Sleep	Sleep		Sleep
615	sedentary_peak_value_mean	0.921564	0.0108709	-5.0535e-05	-0.000628777	411	0.0733711	0.279613	0.056226	0.0843924	0.983963	0.100678	0.0912462	0.370729	0.535049	Endometriosis	genitourinary	Physical activity	Physical activity	Hours	Physical activity
476	sleep_overall_L5	0.921673	0.00118515	-1.84882e-05	-0.000301326	1804	0.930871	0.959316	0.0316207	0.0348302	0.983963	0.0027431	-0.00177679	0.980899	0.984033	Allergic rhinitis	respiratory	Sleep	Sleep	Fraction of time	Sleep
561	MET_within_day_SD_M10	0.92169	-0.00617431	4.91431e-05	0.000364545	1414	0.556011	0.558772	0.0437364	0.0346913	0.983963	-0.0257513	-0.0202831	0.844609	0.77356	Symptoms involving digestive system	digestive	Physical activity	Physical activity variability		Physical activity
665	MET_overall_M10	0.921698	0.092818	-0.000402788	-0.00138513	404	0.00290787	0.428301	0.081611	0.280551	0.983963	0.243006	0.222229	0.0616897	0.67802	Obstetrical/birth trauma	pregnancy complications	Physical activity	Physical activity	MET	Physical activity
211	MET_within_day_SD_M10	0.921733	-0.00656403	-8.27768e-05	-0.000614042	565	0.298276	0.066052	0.0792806	0.0498735	0.983963	-0.0824645	-0.0916752	0.673054	0.218383	Benign neoplasm of other parts of digestive system	neoplasms	Physical activity	Physical activity variability		Physical activity
614	phase_abs_dev	0.921753	-0.00251167	-0.000373542	-0.000587967	433	0.523206	0.563198	0.0568459	0.0780327	0.983963	-0.0362916	-0.0451111	0.827677	0.776635	Inflammatory diseases of female pelvic organs	genitourinary	Diurnal rhythms	Phase	Hours	Diurnal rhythms
351	tasks_light_hourly_SD	0.921785	0.00747928	-2.17059e-05	-0.000451874	889	0.0143328	0.00466171	0.0534307	0.0438453	0.983963	0.130851	0.124073	0.161497	0.0312883	Other peripheral nerve disorders	neurological	Physical activity	Physical activity variability	Fraction of time	Physical activity
345	temp_L1_time	0.921823	-0.0385839	0.00245763	0.000708253	316	0.74569	0.593034	0.0858216	0.0719586	0.983963	0.0278346	0.0384584	0.924942	0.794805	Epilepsy, recurrent seizures, convulsions	neurological	Diurnal rhythms	Phase	Hours past midnight	Diurnal rhythms
569	walking_hourly_SD_M10	0.921835	-0.00429322	-3.5078e-05	-0.000713785	350	0.153775	0.036603	0.0887703	0.0656973	0.983963	-0.126619	-0.137326	0.515424	0.144271	Other disorders of intestine	digestive	Physical activity	Physical activity variability	Fraction of time	Physical activity
366	walking_overall	0.921872	-0.00127839	-1.61283e-05	-0.00036392	2301	0.371509	0.0197828	0.054675	0.0233074	0.983963	-0.0488612	-0.05432	0.735016	0.0932	Cataract	sense organs	Physical activity	Physical activity	Hours	Physical activity
414	sedentary_RA	0.92191	-0.0448866	0.000162999	0.00100364	221	0.113124	0.00516181	0.139602	0.0736952	0.983963	-0.221181	-0.206126	0.453079	0.0339647	Other forms of chronic heart disease	circulatory system	Diurnal rhythms	Amplitude		Diurnal rhythms
747	tasks_light_peak_value_mean	0.922039	0.00408068	-0.000100238	-0.00090821	248	0.92179	0.694032	0.132188	0.0676206	0.984032	-0.0129783	-0.0266015	0.979338	0.856521	Cardiac and circulatory congenital anomalies	congenital anomalies	Physical activity	Physical activity	Fraction of time	Physical activity
293	MET_peak_time_mean_abs_dev	0.922187	-0.144646	0.00102882	0.000879547	217	0.455849	0.497139	0.100956	0.0914436	0.984032	-0.0752841	-0.0620909	0.791441	0.729101	Symptoms involving head and neck	mental disorders	Diurnal rhythms	Phase	Hours	Diurnal rhythms
743	temp_within_day_SD	0.922196	-0.0444256	-0.000379864	-0.000607332	767	0.215744	0.00430594	0.0843581	0.039768	0.984032	-0.104432	-0.113542	0.589841	0.0294911	Osteoporosis, osteopenia and pathological fracture	musculoskeletal	Diurnal rhythms	Variability	Celsius	Diurnal rhythms
1100	MET_peak_time_mean	0.92221	0.10788	-0.00138759	-0.000719993	293	0.861508	0.935355	0.0938751	0.0687609	0.984032	0.0163771	0.0055772	0.962468	0.974566	Family history		Diurnal rhythms	Phase	Hours past midnight	Diurnal rhythms
747	sedentary_overall	0.922235	0.0053591	-6.82849e-05	-0.000882347	248	0.872155	0.909535	0.12875	0.0658616	0.984032	0.0207189	0.00748364	0.965686	0.964652	Cardiac and circulatory congenital anomalies	congenital anomalies	Physical activity	Physical activity	Fraction of time	Physical activity
80	acceleration_peak_time_mean	0.92231	0.147317	-0.00131676	-0.000694433	331	0.645568	0.667124	0.0858776	0.067615	0.984032	0.0394979	0.0290815	0.886308	0.840984	Postoperative infection	infectious diseases	Diurnal rhythms	Phase	Hours past midnight	Diurnal rhythms
571	sedentary_hourly_SD_L5	0.92238	0.0183619	-6.42873e-05	-0.00075144	278	0.0635532	0.0292079	0.0934034	0.0742975	0.984032	0.173299	0.162028	0.345011	0.122461	Chronic liver disease and cirrhosis	digestive	Physical activity	Physical activity variability	Fraction of time	Physical activity
788	MVPA_within_day_SD	0.922432	-0.00216995	-2.68326e-05	-0.000518394	688	0.306642	0.0777923	0.0688968	0.0443439	0.984032	-0.0704342	-0.0782101	0.68003	0.243623	Syncope and collapse	symptoms	Physical activity	Physical activity variability	Fraction of time	Physical activity
521	acceleration_during_main_sleep_mean	0.92247	-0.0191413	-0.000301605	-0.000689565	276	0.290557	0.27345	0.0772894	0.0840344	0.984032	-0.081689	-0.0920325	0.665971	0.528818	Diseases of hard tissues of teeth	digestive	Sleep	Sleep	g	Sleep
8	inactivity_peak_time_mean	0.92249	-0.152593	0.000719822	0.000739858	273	0.212723	0.159969	0.0932061	0.0747574	0.984032	-0.116148	-0.10505	0.58768	0.383012	Intestinal infection	infectious diseases	Diurnal rhythms	Phase	Hours past midnight	Diurnal rhythms
550	moderate_hourly_SD_M10	0.922497	-0.00179224	1.41754e-05	0.000235665	3667	0.580257	0.536305	0.0304408	0.0215054	0.984032	-0.0168343	-0.0132993	0.856812	0.758633	Abdominal hernia	digestive	Physical activity	Physical activity variability	Fraction of time	Physical activity
574	moderate_between_day_SD_M10	0.922506	-0.000189632	-1.47734e-05	-0.000373525	1300	0.58246	0.387286	0.0460864	0.0357883	0.984032	-0.0253384	-0.0309413	0.857242	0.642111	Cholelithiasis and cholecystitis	digestive	Physical activity	Physical activity variability	Fraction of time	Physical activity
1010	self_report_sleeplessness	0.922554	0.0585423	-0.000313328	-0.000626812	815	0.282428	0.211143	0.0768792	0.0585668	0.984032	0.0826393	0.0732372	0.658095	0.453403	Other tests		Sleep	Self-report		Sleep
634	moderate_hourly_SD_M10	0.922654	-0.00419947	3.95057e-05	0.000656779	502	0.467355	0.842734	0.0463578	0.120167	0.984032	-0.0336929	-0.0238412	0.79786	0.934533	Miscarriage; stillbirth	pregnancy complications	Physical activity	Physical activity variability	Fraction of time	Physical activity
573	main_sleep_onset_mean_abs_dev	0.922715	-0.0136522	0.000443365	0.000587529	554	0.8501	0.657603	0.0752553	0.0519721	0.984032	0.0142227	0.0230356	0.959742	0.835265	Other disorders of liver	digestive	Diurnal rhythms	Phase	Hours	Diurnal rhythms
695	MET_hourly_SD_M10	0.922749	0.0231401	-0.00011952	-0.000779067	298	0.238262	0.203741	0.0915616	0.0757666	0.984032	0.107985	0.0962991	0.614647	0.444901	Erythematous conditions	dermatologic	Physical activity	Physical activity variability		Physical activity
696	mesor	0.922854	-0.000670065	5.8354e-05	0.000625263	377	0.71672	0.567305	0.0749888	0.0639626	0.984032	0.0272097	0.0365887	0.914779	0.779583	Psoriasis and related disorders	dermatologic	Physical activity	Physical activity	g	Physical activity
458	MET_within_day_SD	0.922862	-0.0279581	8.19394e-05	0.000558026	580	0.0355553	0.00119211	0.0759766	0.0466933	0.984032	-0.15971	-0.15134	0.261111	0.0107663	Hypotension	circulatory system	Physical activity	Physical activity variability		Physical activity
628	sedentary_within_day_SD_L5	0.922864	0.000214405	-3.03691e-05	-0.000514319	557	0.646656	0.602252	0.053786	0.0621125	0.984032	-0.0246565	-0.0323713	0.886908	0.800807	Ovarian cyst	genitourinary	Physical activity	Physical activity variability	Fraction of time	Physical activity
600	sleep_peak_time_mean	0.922916	0.0270028	-0.000480883	-0.000517328	1242	0.993978	0.819831	0.0789951	0.0314523	0.984032	0.000596179	-0.00716374	0.99919	0.924005	Hyperplasia of prostate	genitourinary	Diurnal rhythms	Phase	Hours past midnight	Diurnal rhythms
480	sleep_overall_L5	0.922947	-0.00993992	2.41136e-05	0.00039301	1181	0.00763026	8.53886e-05	0.0526148	0.0342274	0.984032	-0.140388	-0.134493	0.11164	0.00123932	Pneumonia	respiratory	Sleep	Sleep	Fraction of time	Sleep
1019	moderate_peak_value_mean	0.922958	-0.00456994	-4.49428e-05	-0.000382152	999	0.198989	0.102203	0.046616	0.0401445	0.984032	-0.0598769	-0.0656091	0.570535	0.289939	Other ill-defined and unknown causes of morbidity and mortality		Physical activity	Physical activity	Hours	Physical activity
702	temp_within_day_SD	0.923	0.0197674	-0.000355198	-0.000567896	588	0.996184	0.858896	0.0773845	0.0458332	0.984032	0.000370117	-0.00814832	0.99965	0.942129	Degenerative skin conditions and other dermatoses	dermatologic	Diurnal rhythms	Variability	Celsius	Diurnal rhythms
452	sedentary_hourly_SD_M10	0.923021	-0.00328553	2.08873e-05	0.000616661	428	0.434141	0.354155	0.0806548	0.0580991	0.984032	-0.0630832	-0.0538333	0.77963	0.610136	Other venous embolism and thrombosis	circulatory system	Physical activity	Physical activity variability	Fraction of time	Physical activity
474	main_sleep_ratio_mean	0.923062	0.00035783	-1.39978e-05	-0.000618705	365	0.780733	0.712163	0.0654265	0.0745159	0.984032	-0.0182126	-0.0274932	0.935935	0.866489	Acute and chronic tonsillitis	respiratory	Sleep	Sleep		Sleep
415	tasks_light_overall_M10	0.923093	-0.00716617	4.25681e-05	0.000645841	390	0.383591	0.295218	0.084015	0.0606782	0.984032	-0.0732034	-0.0635158	0.743673	0.551393	Pulmonary heart disease	circulatory system	Physical activity	Physical activity	Fraction of time	Physical activity
743	sleep_peak_quality_SD	0.923109	0.0042789	-2.59781e-05	-0.000614053	767	0.435035	0.1527	0.0863023	0.0406672	0.984032	0.0673691	0.0581583	0.780077	0.372073	Osteoporosis, osteopenia and pathological fracture	musculoskeletal	Sleep	Sleep variability	Hours	Sleep
851	MVPA_overall	0.923123	0.000468921	-3.64975e-05	-0.000630759	469	0.763171	0.481408	0.0882367	0.0512025	0.984032	-0.0265877	-0.0360491	0.929611	0.716924	Complications of transplants and reattached limbs	injuries & poisonings	Physical activity	Physical activity	Fraction of time	Physical activity
949	sedentary_overall_L5	0.923125	0.00776426	-4.51244e-05	-0.000831242	228	0.322343	0.320146	0.0983231	0.0853361	0.984032	0.097308	0.0848393	0.694595	0.577931	Allergies, other	injuries & poisonings	Physical activity	Physical activity	Fraction of time	Physical activity
859	main_sleep_onset_SD	0.923177	0.00900106	0.000595063	0.000874625	245	0.586825	0.337648	0.112861	0.0776495	0.984037	0.0613342	0.0744536	0.85941	0.594312	Complication due to other implant and internal device	injuries & poisonings	Diurnal rhythms	Phase Variability	Hours	Diurnal rhythms
306	inactivity_peak_value_mean	0.923238	0.00910684	-0.000386059	-0.000270329	2865	0.818298	0.604658	0.0369606	0.0242334	0.984037	-0.00849122	-0.0125461	0.949513	0.801856	Other mental disorder	mental disorders	Sleep	Sleep		Sleep
340	acceleration_within_day_SD_M10	0.923249	-1.35979	0.00515957	0.000372668	1049	0.0593934	0.0887294	0.0412222	0.0423736	0.984037	-0.0777186	-0.0721286	0.334079	0.265663	Migraine	neurological	Physical activity	Physical activity variability	Fraction of time	Physical activity
615	walking_within_day_SD	0.923416	-0.00584262	2.78222e-05	0.00062021	411	0.0905998	0.308508	0.0568051	0.0852615	0.984095	-0.0961317	-0.0868285	0.408798	0.564959	Endometriosis	genitourinary	Physical activity	Physical activity variability	Fraction of time	Physical activity
960	phase_abs_dev	0.923425	0.0131676	-0.000194034	-0.000305416	1720	0.915952	0.983815	0.0372229	0.0321851	0.984095	0.00392833	-0.000652906	0.977298	0.993778	Poisoning by antibiotics	injuries & poisonings	Diurnal rhythms	Phase	Hours	Diurnal rhythms
211	sedentary_hourly_SD_M10	0.923498	-0.00245117	2.04356e-05	0.000603325	565	0.622977	0.547825	0.0796999	0.0501372	0.984095	-0.0391838	-0.030134	0.877152	0.76607	Benign neoplasm of other parts of digestive system	neoplasms	Physical activity	Physical activity variability	Fraction of time	Physical activity
351	acceleration_overall_L5	0.923572	0.112559	-0.000814316	-0.000445879	889	0.491632	0.492072	0.0539579	0.0442778	0.984095	0.0371082	0.0304201	0.81206	0.725266	Other peripheral nerve disorders	neurological	Physical activity	Physical activity	g	Physical activity
250	acceleration_between_day_SD	0.923586	-0.461489	-0.00164101	-0.000339033	1538	0.0141035	8.81793e-05	0.0464359	0.0303637	0.984095	-0.11399	-0.119076	0.159857	0.00126912	Diabetes mellitus	endocrine/metabolic	Physical activity	Physical activity variability	g	Physical activity
979	total_sleep_mean	0.923686	-0.0740315	0.000999851	0.000796677	249	0.870881	0.969663	0.0933343	0.0846809	0.984095	-0.0151707	-0.00322057	0.964916	0.988106	Adverse drug events and drug allergies	injuries & poisonings	Sleep	Sleep	Hours	Sleep
174	self_report_sleep_duration_abs_dev	0.923688	-0.0219181	0.000270965	0.000418852	1048	0.835365	0.908907	0.0521764	0.0398622	0.984095	-0.0108437	-0.00456097	0.955924	0.964481	Breast cancer	neoplasms	Sleep	Self-report	Hours	Sleep
475	WASO_mean	0.923702	0.0243829	-0.000122911	-0.000648749	361	0.214366	0.230072	0.0749121	0.0693931	0.984095	0.0930169	0.0832857	0.588801	0.477623	Chronic sinusitis	respiratory	Sleep	Sleep	Hours	Sleep
371	temp_cosinor_rsquared	0.923711	-0.00275824	0.000109897	0.000740979	244	0.81524	0.664467	0.0948178	0.076704	0.984095	0.0221564	0.0332711	0.948243	0.839127	Inflammation of the eye	sense organs	Diurnal rhythms	Amplitude		Diurnal rhythms
366	self_report_getting_up_in_morning	0.923758	0.0141792	-0.000169728	-0.000568666	2301	0.859245	0.820241	0.091519	0.0338851	0.984095	0.0162301	0.00770009	0.962285	0.924341	Cataract	sense organs	Sleep	Self-report		Sleep
1010	moderate_hourly_SD	0.923764	0.000592232	-2.36349e-05	-0.000468426	815	0.813537	0.62458	0.0594649	0.0430185	0.984095	-0.0140258	-0.0210522	0.947737	0.814167	Other tests		Physical activity	Physical activity variability	Fraction of time	Physical activity
1011	num_wakings_mean	0.923805	0.0166733	0.00059569	0.000659534	295	0.515771	0.360395	0.0842218	0.07066	0.984095	0.0547347	0.0646277	0.823293	0.615678	Complications of surgical and medical procedures		Sleep	Sleep		Sleep
455	walking_within_day_SD_M10	0.923819	-0.00226235	1.60133e-05	0.000340622	1475	0.489903	0.468835	0.0425628	0.0335168	0.984095	-0.0293885	-0.0242792	0.811108	0.708543	Hemorrhoids	circulatory system	Physical activity	Physical activity variability	Fraction of time	Physical activity
586	walking_hourly_SD_M10	0.92396	-0.00608331	3.47604e-05	0.000707323	368	0.373669	0.224002	0.0954136	0.0610811	0.984145	-0.0848836	-0.0742737	0.736471	0.469868	Other disorders of the kidney and ureters	genitourinary	Physical activity	Physical activity variability	Fraction of time	Physical activity
870	sleep_peak_quality_SD	0.923999	0.006872	-2.3451e-05	-0.00055432	456	0.0521444	0.0391796	0.0679434	0.0599463	0.984145	0.131948	0.123634	0.313498	0.151372	Open wounds of head; neck; and trunk	injuries & poisonings	Sleep	Sleep variability	Hours	Sleep
275	MVPA_overall	0.924011	-0.0131956	-4.81409e-05	-0.000831983	258	0.017859	4.51185e-05	0.115595	0.0701635	0.984145	-0.273809	-0.286288	0.182686	0.000735342	Disorders of mineral metabolism	endocrine/metabolic	Physical activity	Physical activity	Fraction of time	Physical activity
416	acceleration_IV	0.924066	-0.00409302	0.000273069	0.00088522	269	0.788497	0.437386	0.132028	0.062703	0.984145	0.0354186	0.0486969	0.938733	0.685056	Cardiomegaly	circulatory system	Diurnal rhythms	Variability		Diurnal rhythms
575	acceleration_peak_time_mean_abs_dev	0.924077	-0.172573	0.000781813	0.000676546	337	0.212443	0.11667	0.0899243	0.0649978	0.984145	-0.112127	-0.101979	0.587413	0.315358	Other biliary tract disease	digestive	Diurnal rhythms	Phase	Hours	Diurnal rhythms
395	acceleration_overall	0.924119	-0.945486	-0.00443843	-0.000536762	551	0.0648876	0.000587676	0.0779281	0.0441912	0.984145	-0.143864	-0.151916	0.348465	0.00604494	Heart valve disorders	circulatory system	Physical activity	Physical activity	g	Physical activity
416	temp_cosinor_rsquared	0.924145	-0.0285646	0.000131672	0.0008878	269	0.278098	0.0382518	0.132551	0.0629511	0.984145	-0.143768	-0.130451	0.654027	0.149084	Cardiomegaly	circulatory system	Diurnal rhythms	Amplitude		Diurnal rhythms
619	sleep_peak_quality_SD	0.92419	-0.00181441	1.97692e-05	0.000467291	670	0.732093	0.859625	0.0502027	0.0575473	0.984145	-0.0171868	-0.0101774	0.920606	0.942403	Noninflammatory female genital disorders	genitourinary	Sleep	Sleep variability	Hours	Sleep
195	acceleration_IV	0.924318	-0.0037493	0.000105199	0.000341029	1585	0.890506	0.680234	0.0479589	0.0284308	0.984145	0.00660229	0.0117177	0.970619	0.848516	Cancer, suspected or other	neoplasms	Diurnal rhythms	Variability		Diurnal rhythms
618	inactivity_peak_time_mean_abs_dev	0.924364	-0.0206952	0.000312912	0.000472891	880	0.931383	0.965754	0.0611663	0.0425434	0.984145	-0.00526681	0.00182656	0.980899	0.986357	Genital prolapse	genitourinary	Diurnal rhythms	Phase	Hours	Diurnal rhythms
790	MET_peak_time_mean_abs_dev	0.924384	-0.0477088	0.000686435	0.000586841	632	0.920337	0.994769	0.0850961	0.0445531	0.984145	-0.00851052	0.000292092	0.978746	0.998246	Nonspecific findings on examination of blood	symptoms	Diurnal rhythms	Phase	Hours	Diurnal rhythms
788	MET_peak_time_mean	0.924438	0.16457	-0.000971614	-0.000504151	688	0.401877	0.2578	0.0687877	0.0442737	0.984145	0.0576639	0.0501016	0.756856	0.510891	Syncope and collapse	symptoms	Diurnal rhythms	Phase	Hours past midnight	Diurnal rhythms
871	walking_overall_M10	0.924442	0.00345176	5.01285e-05	0.000613258	371	0.308651	0.213363	0.0746083	0.0684311	0.984145	0.0759571	0.0851559	0.682406	0.45603	Open wounds of extremities	injuries & poisonings	Physical activity	Physical activity	Fraction of time	Physical activity
722	phase	0.924463	-0.0163954	0.000351698	0.000361247	1229	0.944613	0.825644	0.0435851	0.0383429	0.984145	0.00302801	0.0084467	0.98537	0.926734	Intervertebral disc disorders	musculoskeletal	Diurnal rhythms	Phase	Hours past midnight	Diurnal rhythms
496	acceleration_RA	0.924471	-0.0191614	-3.39557e-05	-0.000482433	880	2.74925e-05	4.75899e-17	0.0712368	0.0364359	0.984145	-0.298774	-0.30601	0.00251627	1.84411e-14	Chronic airway obstruction	respiratory	Diurnal rhythms	Amplitude		Diurnal rhythms
185	phase_abs_dev	0.924501	-0.0597823	0.000454405	0.000715248	629	0.623275	0.29746	0.111479	0.0422604	0.984145	-0.0547606	-0.0440319	0.877163	0.553704	Cancer of prostate	neoplasms	Diurnal rhythms	Phase	Hours	Diurnal rhythms
214	sedentary_hourly_SD_L5	0.924817	0.00423677	-4.73498e-05	-0.000553462	480	0.782748	0.851354	0.069203	0.057528	0.98442	0.0190823	0.0107803	0.936744	0.938932	Lipoma	neoplasms	Physical activity	Physical activity variability	Fraction of time	Physical activity
727	walking_overall_M10	0.924869	0.0120233	-4.5919e-05	-0.00056176	557	0.0931877	0.0507308	0.0692084	0.055156	0.98442	0.116193	0.107766	0.415488	0.181469	Other disorders of synovium, tendon, and bursa	musculoskeletal	Physical activity	Physical activity	Fraction of time	Physical activity
275	sleep_peak_time_mean_abs_dev	0.924914	0.0268796	0.000512262	0.000831909	258	0.444697	0.151321	0.11698	0.0710042	0.98442	0.0894071	0.101886	0.785414	0.37013	Disorders of mineral metabolism	endocrine/metabolic	Diurnal rhythms	Phase	Hours	Diurnal rhythms
189	acceleration_peak_value_SD	0.925	0.121841	-0.0216791	-0.000870361	322	0.745233	0.323916	0.132267	0.0568027	0.98442	-0.0429783	-0.0560337	0.924879	0.581622	Cancer of urinary organs (incl. kidney and bladder)	neoplasms	Physical activity	Physical activity variability	Fraction of time	Physical activity
520	self_report_chronotype	0.925049	0.0579769	-0.000652434	-0.00148683	211	0.712082	0.894996	0.136417	0.212482	0.98442	0.050348	0.0280455	0.912925	0.957834	Disorders of tooth development	digestive	Diurnal rhythms	Self-report		Diurnal rhythms
619	main_sleep_onset_mean_abs_dev	0.925105	0.0482498	-0.000350801	-0.000464867	670	0.447609	0.587859	0.0505268	0.0579355	0.98442	0.0383711	0.0313981	0.787551	0.791729	Noninflammatory female genital disorders	genitourinary	Diurnal rhythms	Phase	Hours	Diurnal rhythms
871	sleep_peak_time_mean_abs_dev	0.925186	0.0151147	-0.000373431	-0.000606449	371	0.905928	0.793638	0.0745366	0.0684475	0.98442	-0.00880857	-0.0179053	0.974768	0.91053	Open wounds of extremities	injuries & poisonings	Diurnal rhythms	Phase	Hours	Diurnal rhythms
285	self_report_chronotype	0.925214	-0.0367451	0.000325723	0.000742291	998	0.66375	0.648243	0.0987045	0.069655	0.98442	-0.0429125	-0.0317782	0.894568	0.829066	Other anemias	hematopoietic	Diurnal rhythms	Self-report		Diurnal rhythms
1100	sedentary_RA	0.925221	-0.0150329	0.000112489	0.000692631	293	0.56211	0.52186	0.0939546	0.0688188	0.98442	-0.0544672	-0.0440778	0.84759	0.748533	Family history		Diurnal rhythms	Amplitude		Diurnal rhythms
783	self_report_IPAQ_activity_group	0.925234	0.0127641	-0.000447698	-0.000967592	317	0.825223	0.71279	0.116063	0.109054	0.98442	-0.0256311	-0.0401449	0.952585	0.866827	Fever of unknown origin	symptoms	Physical activity	Self-report physical activity		Physical activity
454	acceleration_L5_time_abs_dev	0.925252	0.01265	-0.000323394	-0.000454803	840	0.902141	0.747472	0.0587506	0.0436239	0.98442	-0.00722389	-0.0140459	0.97374	0.885555	Varicose veins	circulatory system	Diurnal rhythms	Phase	Hours	Diurnal rhythms
530	inactivity_peak_value_mean	0.925301	-0.0537996	0.000335237	0.000234742	3382	0.420582	0.347315	0.0307429	0.0225999	0.98442	-0.0247611	-0.02124	0.769249	0.603824	Diseases of esophagus	digestive	Sleep	Sleep		Sleep
871	walking_within_day_SD	0.92532	0.00249007	2.70999e-05	0.000604108	371	0.232772	0.151627	0.0743619	0.0682051	0.98442	0.0887343	0.0977959	0.60799	0.37054	Open wounds of extremities	injuries & poisonings	Physical activity	Physical activity variability	Fraction of time	Physical activity
70	amplitude	0.925344	-0.0162666	8.09579e-05	0.000839393	210	0.240428	0.194943	0.10434	0.0847901	0.98442	-0.12249	-0.109899	0.616071	0.432896	Viral hepatitis	infectious diseases	Diurnal rhythms	Amplitude	g	Diurnal rhythms
394	main_sleep_ratio_mean	0.925355	-0.00368007	1.35792e-05	0.000600203	566	0.158627	0.00536133	0.0919657	0.0433239	0.98442	-0.129648	-0.120645	0.523126	0.0349805	Rheumatic disease of the heart valves	circulatory system	Sleep	Sleep		Sleep
70	tasks_light_overall	0.92552	-0.00487157	3.29709e-05	0.000869964	210	0.456634	0.442548	0.108397	0.0880868	0.984486	-0.0806921	-0.0676427	0.792036	0.688359	Viral hepatitis	infectious diseases	Physical activity	Physical activity	Hours	Physical activity
451	sleep_peak_time_mean	0.925535	-0.0958725	-0.000667287	-0.000717859	285	0.138072	0.0315892	0.0961667	0.0713537	0.984486	-0.142621	-0.153389	0.492381	0.12964	Phlebitis and thrombophlebitis	circulatory system	Diurnal rhythms	Phase	Hours past midnight	Diurnal rhythms
521	sedentary_peak_value_mean	0.925559	-0.0003111	-5.26705e-05	-0.000655348	276	0.601892	0.549857	0.0765111	0.0831884	0.984486	-0.039915	-0.0497452	0.865981	0.767565	Diseases of hard tissues of teeth	digestive	Physical activity	Physical activity	Hours	Physical activity
669	sleep_peak_quality_mean	0.925576	0.0103253	-0.000121062	-0.00189265	219	0.61903	0.942813	0.115292	0.40339	0.984486	0.057327	0.0289373	0.87542	0.977213	Complications of labor and delivery NEC	pregnancy complications	Sleep	Sleep	Hours	Sleep
476	MVPA_IV	0.925652	-0.0114078	7.98086e-05	0.000286459	1804	0.426039	0.54967	0.0316468	0.0349245	0.984511	-0.0251909	-0.020894	0.773127	0.767565	Allergic rhinitis	respiratory	Diurnal rhythms	Variability		Diurnal rhythms
561	sleep_peak_quality_mean	0.925684	-0.0026038	2.17942e-05	0.000340725	1414	0.610235	0.62166	0.0430946	0.0341565	0.984511	-0.0219673	-0.0168564	0.870953	0.812083	Symptoms involving digestive system	digestive	Sleep	Sleep	Hours	Sleep
483	total_sleep_mean	0.925786	-0.0784984	-0.00108779	-0.000866746	211	0.332101	0.143043	0.113638	0.0841317	0.984511	-0.110218	-0.123219	0.703851	0.357628	Acute bronchitis and bronchiolitis	respiratory	Sleep	Sleep	Hours	Sleep
702	main_sleep_onset_mean_abs_dev	0.925791	-0.0453589	0.000425865	0.00056434	588	0.71582	0.662893	0.079848	0.0472647	0.984511	-0.0290691	-0.020604	0.914779	0.838463	Degenerative skin conditions and other dermatoses	dermatologic	Diurnal rhythms	Phase	Hours	Diurnal rhythms
395	acceleration_during_main_sleep_mean	0.925797	-0.0085604	-0.000243831	-0.000557475	551	0.54393	0.211911	0.0827711	0.0469376	0.984511	-0.0502329	-0.058595	0.838679	0.454509	Heart valve disorders	circulatory system	Sleep	Sleep	g	Sleep
596	sedentary_hourly_SD_L5	0.925851	0.00699587	-3.96446e-05	-0.000463397	827	0.395498	0.213287	0.0662422	0.0396392	0.984526	0.0562863	0.0493354	0.752701	0.45603	Other disorders of bladder	genitourinary	Physical activity	Physical activity variability	Fraction of time	Physical activity
764	self_report_IPAQ_activity_group	0.925934	-0.0748893	0.000483157	0.00104423	323	0.455916	0.355327	0.14005	0.0960243	0.984572	-0.104423	-0.0887593	0.791454	0.610836	Sciatica	symptoms	Physical activity	Self-report physical activity		Physical activity
470	moderate_between_day_SD	0.926063	-0.000842661	1.3837e-05	0.000685908	314	0.955165	0.941933	0.0719679	0.0856983	0.984666	-0.0040462	0.00624243	0.988543	0.976667	Septal Deviations/Turbinate Hypertrophy	respiratory	Physical activity	Physical activity variability	Fraction of time	Physical activity
695	phase	0.926343	0.128327	0.000727526	0.000747279	298	0.060539	0.0157303	0.0921243	0.0762314	0.984787	0.172911	0.18412	0.337268	0.0788901	Erythematous conditions	dermatologic	Diurnal rhythms	Phase	Hours past midnight	Diurnal rhythms
1002	sedentary_overall_L5	0.926386	0.00278995	3.02137e-05	0.000556569	467	0.29294	0.0917904	0.0779729	0.0535877	0.984787	0.0820054	0.0903539	0.668561	0.271291	Symptoms concerning nutrition, metabolism, and development		Physical activity	Physical activity	Fraction of time	Physical activity
569	main_sleep_onset_mean	0.926435	0.210067	-0.0007574	-0.000675282	350	0.0925137	0.034029	0.0892505	0.0660526	0.984787	0.15015	0.140021	0.414108	0.136911	Other disorders of intestine	digestive	Diurnal rhythms	Phase	Hours past midnight	Diurnal rhythms
537	temp_RA	0.926492	-0.00134568	2.49319e-05	0.000761236	275	0.994157	0.858738	0.106624	0.0685425	0.984787	0.000780796	0.0121993	0.99919	0.942041	Other disorders of stomach and duodenum	digestive	Diurnal rhythms	Amplitude		Diurnal rhythms
859	acceleration_hourly_SD_M10	0.926523	-2.37663	0.0165163	0.000801099	245	0.509662	0.42545	0.108004	0.0742751	0.984787	-0.0712149	-0.0591984	0.821698	0.675274	Complication due to other implant and internal device	injuries & poisonings	Physical activity	Physical activity variability	Fraction of time	Physical activity
702	sleep_within_day_SD_L5	0.926545	-0.00325773	3.4244e-05	0.000545743	588	0.778771	0.766444	0.0779653	0.0461772	0.984787	-0.0219023	-0.0137162	0.93516	0.896475	Degenerative skin conditions and other dermatoses	dermatologic	Sleep	Sleep		Sleep
575	MET_within_day_SD_L5	0.926598	-0.00499836	3.05294e-05	0.000644892	337	0.429109	0.345662	0.0886707	0.0640908	0.984787	-0.0701146	-0.0604412	0.775592	0.602079	Other biliary tract disease	digestive	Physical activity	Physical activity variability		Physical activity
476	moderate_within_day_SD_M10	0.926625	-0.00102494	1.48899e-05	0.000281669	1804	0.901647	0.992472	0.0315313	0.0347969	0.984787	-0.00389673	0.000328308	0.973614	0.99701	Allergic rhinitis	respiratory	Physical activity	Physical activity variability	Fraction of time	Physical activity
562	moderate_hourly_SD	0.926769	-0.000773581	-1.3232e-05	-0.000262247	2694	0.419272	0.150642	0.0368397	0.023439	0.984787	-0.0297554	-0.0336891	0.768623	0.369205	Diverticulosis and diverticulitis	digestive	Physical activity	Physical activity variability	Fraction of time	Physical activity
939	walking_within_day_SD_M10	0.926776	-0.000760396	-1.89577e-05	-0.000403251	893	0.42547	0.336508	0.0481233	0.0461989	0.984787	-0.0383533	-0.0444021	0.772921	0.593051	Atopic/contact dermatitis due to other or unspecified	dermatologic	Physical activity	Physical activity variability	Fraction of time	Physical activity
681	self_report_getting_up_in_morning	0.926783	0.0255491	-0.000254167	-0.000851573	501	0.740454	0.74668	0.11702	0.0804595	0.984787	0.0387645	0.0259909	0.923565	0.88502	Superficial cellulitis and abscess	dermatologic	Sleep	Self-report		Sleep
327	MET_within_day_SD_L5	0.926784	0.0103373	2.65391e-05	0.000560603	496	0.000388141	1.22668e-05	0.0702252	0.0588985	0.984787	0.249195	0.257604	0.0164827	0.000239586	Sleep disorders	neurological	Physical activity	Physical activity variability		Physical activity
628	acceleration_peak_time_mean_abs_dev	0.926796	0.0208325	-0.000579159	-0.000501179	557	0.862917	0.789184	0.0552362	0.0637872	0.984787	-0.00953728	-0.017055	0.962939	0.908034	Ovarian cyst	genitourinary	Diurnal rhythms	Phase	Hours	Diurnal rhythms
610	MVPA_within_day_SD_M10	0.926821	-0.00316672	3.17257e-05	0.000672928	322	0.707166	0.793273	0.0802772	0.0765602	0.984787	-0.0301577	-0.0200638	0.910589	0.910331	Benign mammary dysplasias	genitourinary	Physical activity	Physical activity variability	Fraction of time	Physical activity
537	acceleration_between_day_SD_M10	0.926824	0.193909	-0.00780977	-0.000759569	275	0.830214	0.617501	0.106874	0.0687032	0.984787	-0.0229169	-0.0343105	0.954664	0.809504	Other disorders of stomach and duodenum	digestive	Physical activity	Physical activity variability	Fraction of time	Physical activity
555	num_wakings_mean	0.926872	0.111621	-0.00053282	-0.000589926	376	0.228375	0.203914	0.0756598	0.0647689	0.984787	0.0911386	0.0822897	0.603035	0.445047	Inflammatory bowel disease and other gastroenteritis and colitis	digestive	Sleep	Sleep		Sleep
564	moderate_between_day_SD_M10	0.926928	-0.00181425	-1.00458e-05	-0.000253994	2471	0.0756797	0.0150476	0.0336864	0.0261785	0.984787	-0.0598405	-0.0636504	0.375351	0.0764087	Functional digestive disorders	digestive	Physical activity	Physical activity variability	Fraction of time	Physical activity
783	moderate_hourly_SD	0.926938	-0.00788306	3.35534e-05	0.000665002	317	0.154367	0.124549	0.0840129	0.0714098	0.984787	-0.119661	-0.109686	0.516248	0.328317	Fever of unknown origin	symptoms	Physical activity	Physical activity variability	Fraction of time	Physical activity
261	moderate_peak_value_mean	0.926954	-0.0220307	8.73587e-05	0.000742817	233	0.153455	0.0790772	0.10261	0.0770618	0.984787	-0.146473	-0.135331	0.515028	0.246268	Vitamin deficiency	endocrine/metabolic	Physical activity	Physical activity	Hours	Physical activity
696	walking_within_day_SD_M10	0.926971	-0.00612685	2.88912e-05	0.000614549	377	0.215155	0.18871	0.0778713	0.0664212	0.984787	-0.096525	-0.0873067	0.589532	0.423707	Psoriasis and related disorders	dermatologic	Physical activity	Physical activity variability	Fraction of time	Physical activity
351	main_sleep_offset_mean_abs_dev	0.927042	-0.0411667	0.000281876	0.000424267	889	0.472724	0.464846	0.053794	0.0441421	0.984811	-0.0386275	-0.0322635	0.800318	0.705823	Other peripheral nerve disorders	neurological	Diurnal rhythms	Phase	Hours	Diurnal rhythms
475	cosinor_rsquared	0.927141	0.00248502	-5.52227e-05	-0.000617419	361	0.934101	0.823413	0.074669	0.069168	0.984811	-0.00617419	-0.0154355	0.981903	0.925834	Chronic sinusitis	respiratory	Diurnal rhythms	Amplitude		Diurnal rhythms
593	self_report_getting_up_in_morning	0.927147	0.0228183	-0.0001855	-0.000621507	1019	0.644492	0.546811	0.0916012	0.0546763	0.984811	0.0422688	0.0329462	0.886096	0.765421	Hematuria	genitourinary	Sleep	Self-report		Sleep
634	MET_peak_value_mean	0.927257	0.000550381	0.000233987	0.000608398	502	0.444849	0.710015	0.0456688	0.118381	0.984811	0.034893	0.044019	0.785549	0.864873	Miscarriage; stillbirth	pregnancy complications	Physical activity	Physical activity	MET	Physical activity
379	main_sleep_offset_mean	0.927295	0.0790947	-0.00067666	-0.00066582	471	0.693137	0.528367	0.104427	0.0495159	0.984811	0.0412076	0.0312203	0.905301	0.752999	Other disorders of eye	sense organs	Diurnal rhythms	Phase	Hours past midnight	Diurnal rhythms
743	main_sleep_onset_mean	0.927328	-0.0268594	0.000656464	0.00058529	767	0.924554	0.67814	0.0870502	0.0410186	0.984811	0.00824365	0.017023	0.980582	0.847419	Osteoporosis, osteopenia and pathological fracture	musculoskeletal	Diurnal rhythms	Phase	Hours past midnight	Diurnal rhythms
483	sedentary_within_day_SD	0.927344	-0.0057149	2.93844e-05	0.000845147	211	0.297652	0.209313	0.113189	0.0837999	0.984811	-0.117887	-0.10521	0.672278	0.451388	Acute bronchitis and bronchiolitis	respiratory	Physical activity	Physical activity variability	Fraction of time	Physical activity
495	MVPA_overall	0.927381	-0.00301903	1.21327e-05	0.00020968	3339	0.104562	0.138725	0.0250391	0.0253262	0.984811	-0.0406433	-0.0374981	0.437954	0.350701	Asthma	respiratory	Physical activity	Physical activity	Fraction of time	Physical activity
535	sedentary_hourly_SD_M10	0.927471	-0.000651475	-9.5537e-06	-0.000282057	2160	0.362213	0.157586	0.0381341	0.0275795	0.984811	-0.0347468	-0.0389776	0.728046	0.379227	Gastritis and duodenitis	digestive	Physical activity	Physical activity variability	Fraction of time	Physical activity
394	acceleration_within_day_SD_L5	0.927521	0.0188859	0.000782636	0.000603656	566	0.616087	0.205482	0.0952673	0.0448795	0.984811	0.047768	0.0568228	0.874203	0.446937	Rheumatic disease of the heart valves	circulatory system	Physical activity	Physical activity variability	Fraction of time	Physical activity
507	sedentary_hourly_SD	0.92753	0.000448853	1.61279e-05	0.000506166	600	0.568647	0.287898	0.073548	0.0465941	0.984811	0.0419262	0.0495187	0.851283	0.54347	Pleurisy; pleural effusion	respiratory	Physical activity	Physical activity variability	Fraction of time	Physical activity
561	temp_phase	0.927532	-0.178722	0.0017504	0.000339914	1414	0.716433	0.754959	0.0440794	0.0349633	0.984811	-0.0160111	-0.0109124	0.914779	0.890087	Symptoms involving digestive system	digestive	Diurnal rhythms	Phase	Hours past midnight	Diurnal rhythms
1015	MET_overall_M10	0.927543	-0.00970703	-0.000224705	-0.000772728	216	0.478415	0.267662	0.107046	0.0789113	0.984811	-0.0758812	-0.0874721	0.804223	0.522063	Effects of other external causes		Physical activity	Physical activity	MET	Physical activity
159	self_report_getting_up_in_morning	0.927549	-0.0396774	0.000344852	0.00115541	471	0.706272	0.485604	0.184117	0.0746524	0.984811	-0.0693898	-0.0520587	0.910182	0.720255	Malignant neoplasm of other and ill-defined sites within the digestive organs and peritoneum	neoplasms	Sleep	Self-report		Sleep
476	temp_within_day_SD	0.927831	-0.0608916	-0.000170528	-0.000272644	1804	0.00029473	0.000674792	0.0310324	0.0342464	0.984984	-0.11235	-0.11644	0.013461	0.0067725	Allergic rhinitis	respiratory	Diurnal rhythms	Variability	Celsius	Diurnal rhythms
443	moderate_between_day_SD	0.927847	-0.00112487	-1.44066e-05	-0.000714141	328	0.352069	0.0962236	0.102125	0.0635705	0.984984	-0.0950379	-0.10575	0.719964	0.279464	Peripheral vascular disease	circulatory system	Physical activity	Physical activity variability	Fraction of time	Physical activity
38	sleep_within_day_SD_M10	0.927876	0.00717489	3.96908e-05	0.000588934	445	0.0976696	0.00708811	0.083832	0.054843	0.984984	0.138853	0.147687	0.424738	0.0434466	Septicemia	infectious diseases	Sleep	Sleep variability		Sleep
859	acceleration_within_day_SD_L5	0.927917	0.235802	-0.00106705	-0.000823028	245	0.227157	0.110168	0.113112	0.0777873	0.984984	0.13661	0.124265	0.601099	0.304181	Complication due to other implant and internal device	injuries & poisonings	Physical activity	Physical activity variability	Fraction of time	Physical activity
218	temp_amplitude	0.927946	-0.00280075	-0.000316884	-0.00034631	1096	0.572626	0.537873	0.0391848	0.0443194	0.984984	-0.0221079	-0.0273025	0.853012	0.759682	Benign neoplasm of uterus	neoplasms	Diurnal rhythms	Amplitude	Celsius	Diurnal rhythms
594	temp_cosinor_rsquared	0.92799	-0.0232219	7.38064e-05	0.000497641	554	0.0494711	0.0201163	0.0657657	0.0523762	0.984984	-0.129204	-0.121739	0.306212	0.0942893	Urinary calculus	genitourinary	Diurnal rhythms	Amplitude		Diurnal rhythms
379	sedentary_hourly_SD	0.928011	0.00195731	-2.07297e-05	-0.000650593	471	0.803471	0.745084	0.103057	0.0488662	0.984984	0.0256469	0.015888	0.943708	0.884178	Other disorders of eye	sense organs	Physical activity	Physical activity variability	Fraction of time	Physical activity
296	sedentary_IV	0.92804	0.0407873	-9.87537e-05	-0.000347885	1214	0.0014585	0.006765	0.0391276	0.0440594	0.984984	0.12455	0.119332	0.0402793	0.0418802	Mood disorders	mental disorders	Diurnal rhythms	Variability		Diurnal rhythms
172	self_report_IPAQ_activity_group	0.928069	0.0505617	-0.000230036	-0.000497169	1341	0.267241	0.0888139	0.0738471	0.043762	0.984984	0.0819327	0.0744751	0.642264	0.265724	Skin cancer	neoplasms	Physical activity	Self-report physical activity		Physical activity
340	amplitude	0.928153	-0.00746991	-3.36052e-05	-0.000348428	1049	0.0189728	0.0161444	0.0411784	0.042331	0.98503	-0.0966136	-0.10184	0.188437	0.0803816	Migraine	neurological	Diurnal rhythms	Amplitude	g	Diurnal rhythms
208	sedentary_overall_L5	0.928254	0.00156794	-1.56865e-05	-0.000288962	1888	0.747032	0.759486	0.0402728	0.0282726	0.985078	0.0129903	0.00865591	0.924988	0.89292	Benign neoplasm of colon	neoplasms	Physical activity	Physical activity	Fraction of time	Physical activity
789	self_report_chronotype	0.928277	0.00943128	-0.000323059	-0.00073622	877	0.849685	0.697463	0.100245	0.0772772	0.985078	-0.0189991	-0.0300424	0.959742	0.858406	Nausea and vomiting	symptoms	Diurnal rhythms	Self-report		Diurnal rhythms
452	main_sleep_onset_SD	0.928338	-0.0393493	0.000391904	0.000576022	428	0.747536	0.762239	0.0812521	0.0578896	0.985087	-0.0261545	-0.0175142	0.924988	0.894292	Other venous embolism and thrombosis	circulatory system	Diurnal rhythms	Phase Variability	Hours	Diurnal rhythms
508	main_sleep_offset_mean	0.928365	-0.0400835	0.000897567	0.000883188	212	0.945317	0.771834	0.133168	0.0771837	0.985087	0.00913395	0.0223818	0.985567	0.899801	Pulmonary collapse; interstitial and compensatory emphysema	respiratory	Diurnal rhythms	Phase	Hours past midnight	Diurnal rhythms
197	MET_within_day_SD	0.928409	-0.0110811	-5.31864e-05	-0.000362212	1031	0.0512884	0.00861918	0.0489375	0.0383782	0.985091	-0.0953868	-0.10082	0.310687	0.0502955	Chemotherapy	neoplasms	Physical activity	Physical activity variability		Physical activity
726	acceleration_during_main_sleep_mean	0.928514	-0.00395939	0.000171696	0.000392551	885	0.804447	0.677763	0.050638	0.0443446	0.985105	0.0125379	0.0184262	0.94403	0.847161	Peripheral enthesopathies and allied syndromes	musculoskeletal	Sleep	Sleep	g	Sleep
474	total_sleep_mean	0.928528	-0.153174	0.000749727	0.000597379	365	0.189762	0.300357	0.0680171	0.0774666	0.985105	-0.0891921	-0.0802314	0.560819	0.556715	Acute and chronic tonsillitis	respiratory	Sleep	Sleep	Hours	Sleep
428	sedentary_within_day_SD_L5	0.928587	0.0212729	-4.35915e-05	-0.000738247	430	0.0095717	4.21635e-10	0.123369	0.0493878	0.985105	0.319665	0.308592	0.127829	2.75172e-08	Congestive heart failure; nonhypertensive	circulatory system	Physical activity	Physical activity variability	Fraction of time	Physical activity
610	acceleration_L5_time	0.928615	-0.0385794	0.000771665	0.000664568	322	0.967358	0.863823	0.0812787	0.077515	0.985105	0.00332617	0.0132947	0.991792	0.944283	Benign mammary dysplasias	genitourinary	Diurnal rhythms	Phase	Hours past midnight	Diurnal rhythms
558	phase	0.928687	0.00481013	0.000389859	0.000400444	908	0.615747	0.435723	0.0537268	0.0423014	0.985105	0.0269651	0.0329718	0.87405	0.68378	Noninfectious gastroenteritis	digestive	Diurnal rhythms	Phase	Hours past midnight	Diurnal rhythms
216	MET_hourly_SD_M10	0.928699	-0.00271653	6.75301e-05	0.00044018	661	0.906338	0.801658	0.0552676	0.0521704	0.985105	0.00650278	0.0131055	0.9748	0.914325	Benign neoplasm of skin	neoplasms	Physical activity	Physical activity variability		Physical activity
476	MET_overall_L5	0.928729	0.000709856	-1.20349e-05	-0.000275988	1804	0.972467	0.930899	0.031849	0.035064	0.985105	0.00109924	-0.00304058	0.9938	0.972709	Allergic rhinitis	respiratory	Physical activity	Physical activity	MET	Physical activity
727	mesor	0.928761	0.020584	-4.76849e-05	-0.000510944	557	0.00375208	0.000479887	0.0663972	0.0529156	0.985105	0.192456	0.184792	0.0732114	0.00514313	Other disorders of synovium, tendon, and bursa	musculoskeletal	Physical activity	Physical activity	g	Physical activity
727	acceleration_L5_time_abs_dev	0.928782	-0.0569664	0.000381499	0.000536519	557	0.468825	0.443149	0.0698588	0.0554938	0.985105	-0.0506059	-0.0425581	0.798264	0.688994	Other disorders of synovium, tendon, and bursa	musculoskeletal	Diurnal rhythms	Phase	Hours	Diurnal rhythms
198	sedentary_hourly_SD	0.928819	0.00389623	-1.56938e-05	-0.000492543	670	0.186985	0.0485858	0.0721376	0.0445183	0.985105	0.0951919	0.0878037	0.557781	0.17603	Secondary malignant neoplasm	neoplasms	Physical activity	Physical activity variability	Fraction of time	Physical activity
198	moderate_hourly_SD	0.928964	-0.00513992	2.44657e-05	0.000484891	670	0.290636	0.121937	0.0711616	0.0439159	0.985174	-0.0752001	-0.0679268	0.66598	0.324746	Secondary malignant neoplasm	neoplasms	Physical activity	Physical activity variability	Fraction of time	Physical activity
600	acceleration_hourly_SD	0.92899	-0.769132	0.00657486	0.00044997	1242	0.708643	0.476728	0.074634	0.0297082	0.985174	-0.0278895	-0.0211399	0.911108	0.713665	Hyperplasia of prostate	genitourinary	Physical activity	Physical activity variability	Fraction of time	Physical activity
351	sleep_peak_quality_SD	0.929102	0.003326	-1.73227e-05	-0.000409463	889	0.293602	0.254977	0.0534121	0.0438833	0.985174	0.0560974	0.0499555	0.668752	0.506946	Other peripheral nerve disorders	neurological	Sleep	Sleep variability	Hours	Sleep
426	sleep_peak_time_mean_abs_dev	0.929175	0.0617649	-0.000345847	-0.000561652	712	0.456464	0.123465	0.0932125	0.0395924	0.985174	0.0694147	0.0609899	0.791941	0.326893	Cardiac conduction disorders	circulatory system	Diurnal rhythms	Phase	Hours	Diurnal rhythms
729	acceleration_within_day_SD	0.92918	-0.376038	-0.00682754	-0.000641579	301	0.391566	0.261745	0.0824267	0.0715018	0.985174	-0.0706229	-0.0802466	0.750083	0.515181	Other disorders of soft tissues	musculoskeletal	Physical activity	Physical activity variability	Fraction of time	Physical activity
520	self_report_nap_during_day	0.929251	0.0237585	0.00022007	0.0008749	211	0.102901	0.270786	0.0874118	0.141376	0.985174	0.142572	0.155696	0.435387	0.525963	Disorders of tooth development	digestive	Sleep	Self-report		Sleep
345	acceleration_overall_L5	0.929266	0.038124	0.00116252	0.000636538	316	0.512244	0.360119	0.0852731	0.0714987	0.985174	0.0558844	0.0654324	0.822295	0.615418	Epilepsy, recurrent seizures, convulsions	neurological	Physical activity	Physical activity	g	Physical activity
386	inactivity_peak_time_mean_abs_dev	0.929285	0.00813737	0.000291222	0.000440111	815	0.549511	0.319624	0.060992	0.0433111	0.985174	0.0365038	0.0431054	0.841279	0.577438	Vertiginous syndromes and other disorders of vestibular system	sense organs	Diurnal rhythms	Phase	Hours	Diurnal rhythms
371	main_sleep_duration_mean_abs_dev	0.929297	-0.0377026	0.00049255	0.000707455	244	0.876023	0.953278	0.0977003	0.0790358	0.985174	-0.0152426	-0.00463081	0.966924	0.981547	Inflammation of the eye	sense organs	Sleep	Sleep	Hours	Sleep
871	MET_within_day_SD_L5	0.92932	0.00261006	2.68882e-05	0.000567976	371	0.242501	0.161091	0.0738994	0.0677099	0.985174	0.0863727	0.0948923	0.617696	0.384445	Open wounds of extremities	injuries & poisonings	Physical activity	Physical activity variability		Physical activity
535	acceleration_during_main_sleep_mean	0.929364	-0.0192887	0.000119877	0.000274076	2160	0.445765	0.36521	0.0380663	0.0275148	0.985174	-0.0290258	-0.0249146	0.786104	0.620484	Gastritis and duodenitis	digestive	Sleep	Sleep	g	Sleep
216	acceleration_hourly_SD	0.929389	-0.506075	0.00606023	0.00041475	661	0.8221	0.910139	0.0525847	0.0496373	0.985174	-0.0118235	-0.00560226	0.951425	0.964963	Benign neoplasm of skin	neoplasms	Physical activity	Physical activity variability	Fraction of time	Physical activity
851	acceleration_peak_value_mean	0.929405	-1.19135	-0.0161271	-0.000555213	469	0.397696	0.103724	0.0846008	0.0490928	0.985174	-0.0715519	-0.0798801	0.754386	0.292811	Complications of transplants and reattached limbs	injuries & poisonings	Physical activity	Physical activity	g	Physical activity
242	phase	0.929518	0.0187086	-0.000630532	-0.000647651	329	0.849762	0.710138	0.0866009	0.0702738	0.985174	-0.0164043	-0.0261191	0.959742	0.864873	Thyrotoxicosis with or without goiter	endocrine/metabolic	Diurnal rhythms	Phase	Hours past midnight	Diurnal rhythms
327	walking_peak_value_mean	0.929522	-0.0161155	-6.45359e-05	-0.000545613	496	0.0192196	0.00340369	0.0710072	0.0595563	0.985174	-0.166256	-0.17444	0.189295	0.024676	Sleep disorders	neurological	Physical activity	Physical activity	Hours	Physical activity
496	MET_within_day_SD_L5	0.929546	0.00512925	2.17598e-05	0.000459647	880	0.0664951	0.000157135	0.0728163	0.0371746	0.985174	0.133629	0.140524	0.353728	0.00205054	Chronic airway obstruction	respiratory	Physical activity	Physical activity variability		Physical activity
1019	moderate_hourly_SD	0.929559	-0.00396977	1.76364e-05	0.00034954	999	0.202475	0.177185	0.0466456	0.04017	0.985174	-0.059453	-0.0542099	0.574594	0.408497	Other ill-defined and unknown causes of morbidity and mortality		Physical activity	Physical activity variability	Fraction of time	Physical activity
871	sleep_hourly_SD_L5	0.929702	0.0105536	-5.23363e-05	-0.00056271	371	0.262187	0.272461	0.0735966	0.0675032	0.985278	0.0825211	0.0740804	0.637225	0.527785	Open wounds of extremities	injuries & poisonings	Sleep	Sleep	Fraction of time	Sleep
197	self_report_daytime_dozing	0.929737	0.00324148	6.787e-05	0.000409993	1031	0.445984	0.289787	0.0552795	0.0456074	0.985278	0.0421309	0.0482808	0.786274	0.545498	Chemotherapy	neoplasms	Sleep	Self-report		Sleep
783	temp_within_day_SD	0.929895	-0.0261742	-0.000395424	-0.000632211	317	0.357389	0.223683	0.0832485	0.07076	0.985286	-0.0766193	-0.0861024	0.724115	0.469318	Fever of unknown origin	symptoms	Diurnal rhythms	Variability	Celsius	Diurnal rhythms
532	MET_peak_time_mean	0.929947	0.00477963	0.00099315	0.000515326	509	0.666194	0.479397	0.0714518	0.0545084	0.985286	0.030823	0.0385529	0.895638	0.715475	Dysphagia	digestive	Diurnal rhythms	Phase	Hours past midnight	Diurnal rhythms
722	num_wakings_mean	0.929976	-0.0141487	0.000294468	0.000326028	1229	0.957375	0.848143	0.0424038	0.0373743	0.985286	0.00226641	0.00715683	0.988962	0.937501	Intervertebral disc disorders	musculoskeletal	Sleep	Sleep		Sleep
475	amplitude	0.929991	-0.00265853	5.63463e-05	0.000584214	361	0.950475	0.84485	0.073537	0.0681193	0.985286	0.00456743	0.0133306	0.987196	0.935579	Chronic sinusitis	respiratory	Diurnal rhythms	Amplitude	g	Diurnal rhythms
374	moderate_hourly_SD	0.930016	-0.000148684	-2.34958e-05	-0.000465669	642	0.677067	0.435023	0.0685724	0.0455316	0.985286	-0.0285586	-0.0355437	0.900046	0.68321	Other disorders of eyelids	sense organs	Physical activity	Physical activity variability	Fraction of time	Physical activity
850	acceleration_hourly_SD	0.930041	-0.901499	-0.00804645	-0.000550683	417	0.216991	0.0897697	0.0745053	0.0590828	0.985286	-0.0919843	-0.100245	0.591191	0.26731	Hemorrhage or hematoma complicating a procedure	injuries & poisonings	Physical activity	Physical activity variability	Fraction of time	Physical activity
327	MET_within_day_SD_M10	0.930095	-0.00245468	-7.27908e-05	-0.000539965	496	0.498933	0.345953	0.0708495	0.0594242	0.985286	-0.047907	-0.0560065	0.816489	0.602353	Sleep disorders	neurological	Physical activity	Physical activity variability		Physical activity
578	self_report_nap_during_day	0.930117	0.0128581	-9.28933e-05	-0.000369302	1487	0.532345	0.549893	0.0493339	0.0422569	0.985286	0.0308063	0.0252667	0.832523	0.767565	Gastrointestinal hemorrhage	digestive	Sleep	Self-report		Sleep
665	self_report_daytime_dozing	0.930123	-0.0174404	0.000224579	0.00135665	404	0.733683	0.973199	0.0903472	0.309245	0.985286	-0.0307393	-0.0103896	0.920911	0.989478	Obstetrical/birth trauma	pregnancy complications	Sleep	Self-report		Sleep
339	walking_hourly_SD_M10	0.930191	-0.00328361	1.98648e-05	0.000404219	733	0.36938	0.457077	0.0496681	0.0517982	0.985286	-0.0445846	-0.0385213	0.733554	0.699852	Other headache syndromes	neurological	Physical activity	Physical activity variability	Fraction of time	Physical activity
443	acceleration_within_day_SD_M10	0.930192	-1.54794	-0.0093497	-0.000675315	328	0.135797	0.010211	0.0998527	0.0619268	0.985286	-0.148948	-0.159077	0.488367	0.0571502	Peripheral vascular disease	circulatory system	Physical activity	Physical activity variability	Fraction of time	Physical activity
275	sedentary_within_day_SD_L5	0.930229	0.00207237	-4.45315e-05	-0.000754168	258	0.955412	0.798423	0.114149	0.0692856	0.985286	-0.00638239	-0.0176949	0.988577	0.912455	Disorders of mineral metabolism	endocrine/metabolic	Physical activity	Physical activity variability	Fraction of time	Physical activity
362	MET_within_day_SD_M10	0.930311	-0.00663253	-9.00312e-05	-0.000667855	494	0.45003	0.03858	0.113761	0.0463808	0.985286	-0.0859325	-0.0959503	0.788543	0.149755	Other retinal disorders	sense organs	Physical activity	Physical activity variability		Physical activity
198	mesor	0.93034	-0.0128698	-4.35452e-05	-0.000466588	670	0.0191766	7.58622e-05	0.069832	0.0430953	0.985286	-0.163563	-0.170562	0.189198	0.00112523	Secondary malignant neoplasm	neoplasms	Physical activity	Physical activity	g	Physical activity
1010	acceleration_within_day_SD_L5	0.930346	0.0757063	0.000566546	0.000436984	815	0.174982	0.0426423	0.0607688	0.0438918	0.985286	0.0824272	0.088982	0.543736	0.161258	Other tests		Physical activity	Physical activity variability	Fraction of time	Physical activity
1100	temp_L1_time	0.930514	-0.214265	-0.0022822	-0.000657697	293	0.307887	0.125444	0.0960307	0.0703398	0.985286	-0.0979212	-0.107787	0.681568	0.329589	Family history		Diurnal rhythms	Phase	Hours past midnight	Diurnal rhythms
747	temp_L1_time	0.930522	-0.0703888	0.00285278	0.000822127	248	0.852741	0.587582	0.134315	0.0687081	0.985286	0.024932	0.0372639	0.960448	0.791485	Cardiac and circulatory congenital anomalies	congenital anomalies	Diurnal rhythms	Phase	Hours past midnight	Diurnal rhythms
211	MVPA_within_day_SD_M10	0.930601	-0.00913524	2.56536e-05	0.000544134	565	0.0387332	0.00179672	0.0792593	0.0498601	0.985286	-0.163839	-0.155677	0.271808	0.0149325	Benign neoplasm of other parts of digestive system	neoplasms	Physical activity	Physical activity variability	Fraction of time	Physical activity
327	acceleration_hourly_SD	0.930637	-1.22663	-0.00744075	-0.00050923	496	0.0964205	0.0342348	0.0673408	0.0564813	0.985286	-0.111956	-0.119594	0.422131	0.137516	Sleep disorders	neurological	Physical activity	Physical activity variability	Fraction of time	Physical activity
689	main_sleep_duration_mean_abs_dev	0.930654	0.0374377	-0.000333167	-0.000478533	590	0.685088	0.688149	0.0676957	0.0505141	0.985286	0.027453	0.020275	0.902244	0.853631	Disorder of skin and subcutaneous tissue NOS	dermatologic	Sleep	Sleep	Hours	Sleep
592	tasks_light_overall	0.930791	0.000407516	2.98915e-05	0.000788712	232	0.624163	0.411855	0.110481	0.0803786	0.985286	0.0541318	0.0659624	0.877674	0.664672	Cystitis and urethritis	genitourinary	Physical activity	Physical activity	Hours	Physical activity
394	temp_phase	0.930813	0.274959	-0.00297946	-0.000578587	566	0.821594	0.774804	0.0956663	0.0450672	0.985286	0.0215725	0.0128937	0.951264	0.900945	Rheumatic disease of the heart valves	circulatory system	Diurnal rhythms	Phase	Hours past midnight	Diurnal rhythms
531	sleep_hourly_SD	0.930823	-0.000926568	-8.49359e-06	-0.000454186	653	0.273019	0.063694	0.0679896	0.0438634	0.985286	-0.0745275	-0.0813403	0.648499	0.212972	Peptic ulcer (excl. esophageal)	digestive	Sleep	Sleep variability	Fraction of time	Sleep
715	walking_hourly_SD_M10	0.93085	-0.00693173	-3.98538e-05	-0.000810967	254	0.122904	0.00706812	0.120339	0.0734335	0.985286	-0.185654	-0.197818	0.46936	0.0433757	Other inflammatory spondylopathies	musculoskeletal	Physical activity	Physical activity variability	Fraction of time	Physical activity
1010	main_sleep_duration_mean_abs_dev	0.93089	-0.00420652	0.000302346	0.000434263	815	0.769422	0.580125	0.0608682	0.0440277	0.985286	0.0178426	0.0243565	0.93204	0.786885	Other tests		Sleep	Sleep	Hours	Sleep
292	other_sleep_mean	0.930939	0.173191	-0.000453784	-0.00061943	398	0.0480386	0.000212522	0.102342	0.0521171	0.985286	0.202343	0.193052	0.301457	0.00264275	Neurological disorders	mental disorders	Sleep	Sleep	Hours	Sleep
669	walking_hourly_SD_M10	0.931015	0.00171905	-8.75986e-05	-0.0017825	219	0.590453	0.826622	0.117167	0.409951	0.985286	-0.0630576	-0.0897951	0.860639	0.927025	Complications of labor and delivery NEC	pregnancy complications	Physical activity	Physical activity variability	Fraction of time	Physical activity
198	temp_RA	0.931037	0.00168267	-1.5308e-05	-0.000467393	670	0.7164	0.668739	0.0706612	0.043607	0.985286	0.0256697	0.0186588	0.914779	0.841778	Secondary malignant neoplasm	neoplasms	Diurnal rhythms	Amplitude		Diurnal rhythms
278	moderate_between_day_SD	0.931081	-0.000562085	6.68516e-06	0.000331387	1177	0.834278	0.905325	0.0460594	0.0392283	0.985286	-0.00963657	-0.00466576	0.9554	0.962286	Overweight, obesity and other hyperalimentation	endocrine/metabolic	Physical activity	Physical activity variability	Fraction of time	Physical activity
709	self_report_chronotype	0.931152	0.0553462	0.000601512	0.00137079	262	0.288362	0.0928952	0.189794	0.132151	0.985286	0.201522	0.222084	0.663578	0.272992	Diffuse diseases of connective tissue	dermatologic	Diurnal rhythms	Self-report		Diurnal rhythms
701	self_report_getting_up_in_morning	0.931153	0.0354548	-0.000273918	-0.000917749	382	0.620135	0.550178	0.137819	0.0912899	0.985286	0.0683134	0.0545472	0.87569	0.767705	Other hypertrophic and atrophic conditions of skin	dermatologic	Sleep	Self-report		Sleep
507	main_sleep_offset_mean_abs_dev	0.931171	0.0573939	0.00032225	0.000485036	600	0.12757	0.0106013	0.0741982	0.0470852	0.985286	0.113063	0.120339	0.477252	0.0589302	Pleurisy; pleural effusion	respiratory	Diurnal rhythms	Phase	Hours	Diurnal rhythms
1019	acceleration_peak_value_SD	0.931188	-0.176563	-0.00837669	-0.000336302	999	0.577892	0.438434	0.0459773	0.0395297	0.985286	-0.0255852	-0.0306297	0.855574	0.685484	Other ill-defined and unknown causes of morbidity and mortality		Physical activity	Physical activity variability	Fraction of time	Physical activity
618	moderate_overall	0.931189	0.003229	-1.51677e-05	-0.000417376	880	0.266664	0.148705	0.0593248	0.0412954	0.985286	0.0658981	0.0596375	0.641754	0.366298	Genital prolapse	genitourinary	Physical activity	Physical activity	Fraction of time	Physical activity
628	acceleration_during_main_sleep_mean	0.931194	-0.00554791	0.000205397	0.000469602	557	0.811512	0.75093	0.0551154	0.0636005	0.985286	0.0131438	0.0201879	0.946904	0.887225	Ovarian cyst	genitourinary	Sleep	Sleep	g	Sleep
535	temp_L1_time_abs_dev	0.931229	0.0375612	0.000591565	0.000265062	2160	0.406032	0.195562	0.0378001	0.027338	0.985286	0.0314085	0.0353844	0.759395	0.433689	Gastritis and duodenitis	digestive	Diurnal rhythms	Phase	Hours	Diurnal rhythms
593	acceleration_between_day_SD	0.931263	0.168463	-0.00175516	-0.000362617	1019	0.781377	0.79606	0.053546	0.0364528	0.985286	0.0148605	0.00942129	0.936227	0.911682	Hematuria	genitourinary	Physical activity	Physical activity variability	g	Physical activity
495	temp_cosinor_rsquared	0.931305	-0.00990512	-2.89349e-05	-0.000195094	3339	0.00165165	0.00124478	0.0246318	0.024914	0.985286	-0.0775156	-0.080442	0.0430715	0.0111567	Asthma	respiratory	Diurnal rhythms	Amplitude		Diurnal rhythms
153	temp_phase	0.931328	0.229684	-0.00373433	-0.000725177	356	0.968104	0.914516	0.117993	0.0573806	0.985286	0.00471811	-0.00615954	0.991987	0.966463	Colorectal cancer	neoplasms	Diurnal rhythms	Phase	Hours past midnight	Diurnal rhythms
443	acceleration_during_main_sleep_mean	0.931334	-0.0323067	-0.000301026	-0.000688241	328	0.28011	0.0580362	0.103432	0.0643837	0.985286	-0.111716	-0.12204	0.655825	0.199902	Peripheral vascular disease	circulatory system	Sleep	Sleep	g	Sleep
1015	tasks_light_hourly_SD	0.931465	0.00254965	-3.58261e-05	-0.000745829	216	0.912113	0.991373	0.109249	0.0805348	0.985314	0.0120582	0.000870786	0.976332	0.996678	Effects of other external causes		Physical activity	Physical activity variability	Fraction of time	Physical activity
687	acceleration_RA	0.931507	-0.0164971	-3.87952e-05	-0.000551191	409	0.000421404	9.54694e-06	0.0750546	0.0616446	0.985314	-0.264701	-0.272969	0.0176534	0.000194547	Symptoms affecting skin	dermatologic	Diurnal rhythms	Amplitude		Diurnal rhythms
665	walking_hourly_SD	0.931576	-0.00508525	5.7283e-05	0.00123919	404	0.616569	0.935468	0.0835842	0.287334	0.985314	-0.0418527	-0.0232649	0.874566	0.974566	Obstetrical/birth trauma	pregnancy complications	Physical activity	Physical activity variability	Fraction of time	Physical activity
306	self_report_daytime_dozing	0.931596	0.0116908	-4.51151e-05	-0.000272533	2865	0.174331	0.0681205	0.040953	0.0282547	0.985314	0.0556333	0.0515453	0.542938	0.223324	Other mental disorder	mental disorders	Sleep	Self-report		Sleep
655	main_sleep_onset_mean	0.93161	0.0453459	-0.00155272	-0.00138438	359	0.70113	0.860857	0.0930466	0.322201	0.985314	-0.0357113	-0.0564769	0.908503	0.943074	Known or suspected fetal abnormality affecting management of mother	pregnancy complications	Diurnal rhythms	Phase	Hours past midnight	Diurnal rhythms
783	phase_abs_dev	0.931634	-0.0320909	0.000405851	0.000638822	317	0.858863	0.936877	0.0864733	0.0731678	0.985314	-0.0153769	-0.00579462	0.962285	0.974959	Fever of unknown origin	symptoms	Diurnal rhythms	Phase	Hours	Diurnal rhythms
172	sedentary_peak_value_mean	0.931638	-0.00610921	2.73856e-05	0.000340744	1341	0.290294	0.0887794	0.0541584	0.0306482	0.985314	-0.0572725	-0.0521613	0.665862	0.265717	Skin cancer	neoplasms	Physical activity	Physical activity	Hours	Physical activity
696	MVPA_IV	0.931809	-0.039255	0.000158362	0.000568412	377	0.155304	0.12443	0.0771497	0.0658058	0.985397	-0.109637	-0.10111	0.517819	0.328143	Psoriasis and related disorders	dermatologic	Diurnal rhythms	Variability		Diurnal rhythms
452	acceleration_peak_value_mean	0.93183	-2.26981	0.0150267	0.000517332	428	0.516101	0.445817	0.0765202	0.0549967	0.985397	-0.0496905	-0.0419305	0.823394	0.691233	Other venous embolism and thrombosis	circulatory system	Physical activity	Physical activity	g	Physical activity
443	acceleration_hourly_SD_M10	0.931836	-2.70662	0.0134628	0.000652996	328	0.33475	0.164985	0.098865	0.0616266	0.985397	-0.095366	-0.0855711	0.705636	0.390422	Peripheral vascular disease	circulatory system	Physical activity	Physical activity variability	Fraction of time	Physical activity
593	main_sleep_onset_mean	0.931897	-0.0175691	0.000417513	0.000372245	1019	0.930951	0.783147	0.0555032	0.0377619	0.985408	0.00480929	0.010393	0.980899	0.905541	Hematuria	genitourinary	Diurnal rhythms	Phase	Hours past midnight	Diurnal rhythms
783	walking_hourly_SD_M10	0.931963	-0.00584596	-3.0937e-05	-0.000629523	317	0.0722002	0.0247575	0.0854207	0.0726064	0.985408	-0.15358	-0.163023	0.367145	0.109289	Fever of unknown origin	symptoms	Physical activity	Physical activity variability	Fraction of time	Physical activity
622	WASO_mean	0.931965	-0.00629994	7.63339e-05	0.000402907	846	0.830425	0.91443	0.0517962	0.0469874	0.985408	-0.0110926	-0.00504899	0.954689	0.966463	Polyp of female genital organs	genitourinary	Sleep	Sleep	Hours	Sleep
575	walking_hourly_SD	0.93205	0.000370514	-2.78446e-05	-0.000602357	337	0.778978	0.59752	0.0894851	0.0646804	0.985455	-0.0251144	-0.0341497	0.935194	0.797508	Other biliary tract disease	digestive	Physical activity	Physical activity variability	Fraction of time	Physical activity
496	sedentary_within_day_SD_L5	0.932216	0.0106171	-2.57827e-05	-0.000436645	880	0.0302631	4.7633e-05	0.0719009	0.0366898	0.985512	0.155792	0.149242	0.240744	0.000770076	Chronic airway obstruction	respiratory	Physical activity	Physical activity variability	Fraction of time	Physical activity
289	sedentary_overall_L5	0.932229	0.003989	-3.39355e-05	-0.000625129	339	0.668762	0.647494	0.0913858	0.0650029	0.985512	0.0390997	0.0297227	0.896454	0.828877	Other diseases of blood and blood-forming organs	hematopoietic	Physical activity	Physical activity	Fraction of time	Physical activity
288	sleep_peak_time_mean	0.932257	0.129886	-0.000631659	-0.00067953	296	0.309224	0.18366	0.100657	0.0693157	0.985512	0.102356	0.0921626	0.683003	0.417087	Diseases of white blood cells	hematopoietic	Diurnal rhythms	Phase	Hours past midnight	Diurnal rhythms
454	WASO_mean	0.932263	-0.0114534	7.53832e-05	0.000397889	840	0.496456	0.438835	0.0567128	0.0421111	0.985512	-0.0385697	-0.0326013	0.815425	0.685817	Varicose veins	circulatory system	Sleep	Sleep	Hours	Sleep
306	main_sleep_duration_mean	0.932344	-0.0186146	0.000257652	0.000240713	2865	0.91148	0.982384	0.0373434	0.0244953	0.985556	-0.00415156	-0.000540872	0.976024	0.993197	Other mental disorder	mental disorders	Sleep	Sleep	Hours	Sleep
593	moderate_overall	0.932393	-0.000280956	-1.30331e-05	-0.000358637	1019	0.610048	0.370236	0.0538345	0.0366451	0.985566	-0.0274562	-0.0328358	0.870895	0.625249	Hematuria	genitourinary	Physical activity	Physical activity	Fraction of time	Physical activity
709	self_report_getting_up_in_morning	0.932589	-0.0358379	0.000370353	0.00124085	262	0.774328	0.780555	0.180751	0.119215	0.985578	-0.0518264	-0.0332137	0.933471	0.904888	Diffuse diseases of connective tissue	dermatologic	Sleep	Self-report		Sleep
275	MET_within_day_SD_L5	0.932592	0.00375003	-3.49308e-05	-0.000737866	258	0.738247	0.695004	0.115602	0.0703018	0.985578	0.0386318	0.0275638	0.922669	0.857006	Disorders of mineral metabolism	endocrine/metabolic	Physical activity	Physical activity variability		Physical activity
458	tasks_light_peak_value_mean	0.932658	0.00388584	-5.50711e-05	-0.000498975	580	0.920555	0.995337	0.0778483	0.0478435	0.985578	0.00776427	0.00027964	0.978781	0.998336	Hypotension	circulatory system	Physical activity	Physical activity	Fraction of time	Physical activity
293	MET_within_day_SD	0.932705	-0.0120313	0.000107748	0.000733787	217	0.669565	0.729032	0.0974285	0.0882483	0.985578	-0.0415776	-0.0305708	0.897116	0.876011	Symptoms involving head and neck	mental disorders	Physical activity	Physical activity variability		Physical activity
573	temp_amplitude	0.932709	-0.132177	0.000451374	0.000493289	554	0.105968	0.028272	0.0725701	0.0501093	0.985578	-0.11732	-0.109921	0.439412	0.119446	Other disorders of liver	digestive	Diurnal rhythms	Amplitude	Celsius	Diurnal rhythms
915	MVPA_IV	0.932757	0.0132349	0.000160908	0.000577552	343	0.350565	0.177527	0.0849157	0.0652106	0.985578	0.0792698	0.0879331	0.719161	0.408753	Superficial injury without mention of infection	injuries & poisonings	Diurnal rhythms	Variability		Diurnal rhythms
530	MVPA_within_day_SD_M10	0.932776	-0.00356519	-1.00289e-05	-0.00021272	3382	0.00479194	7.09882e-05	0.0309542	0.022778	0.985578	-0.0873203	-0.0905111	0.085129	0.00106957	Diseases of esophagus	digestive	Physical activity	Physical activity variability	Fraction of time	Physical activity
361	MET_hourly_SD_M10	0.932787	-0.0223763	0.000105742	0.000689258	336	0.30226	0.125829	0.104637	0.0637616	0.985578	-0.107946	-0.097607	0.676172	0.330252	Retinal detachments and defects	sense organs	Physical activity	Physical activity variability		Physical activity
579	tasks_light_overall	0.932865	-0.00477186	2.49573e-05	0.000658518	297	0.343925	0.262181	0.0947649	0.0711805	0.985578	-0.0896908	-0.0798131	0.71333	0.515588	Other symptoms involving abdomen and pelvis	digestive	Physical activity	Physical activity	Hours	Physical activity
743	main_sleep_ratio_mean	0.932908	-0.00224394	1.17776e-05	0.000520572	767	0.400304	0.112429	0.0838805	0.0395248	0.985578	-0.0705513	-0.0627427	0.755982	0.307787	Osteoporosis, osteopenia and pathological fracture	musculoskeletal	Sleep	Sleep		Sleep
764	phase_abs_dev	0.932911	-0.0438855	-0.000408752	-0.000643389	323	0.257303	0.0992998	0.092216	0.0692307	0.985578	-0.104464	-0.114114	0.632907	0.284566	Sciatica	symptoms	Diurnal rhythms	Phase	Hours	Diurnal rhythms
455	MVPA_between_day_SD	0.932934	-8.18343e-05	-8.19217e-06	-0.000299188	1475	0.647164	0.47437	0.0424809	0.0334525	0.985578	-0.019444	-0.0239318	0.887114	0.712432	Hemorrhoids	circulatory system	Physical activity	Physical activity variability	Fraction of time	Physical activity
512	acceleration_within_day_SD	0.93297	-1.26793	-0.00420423	-0.000395069	744	0.0179038	0.00045566	0.0594971	0.041871	0.985578	-0.140875	-0.146801	0.182797	0.00493465	Other symptoms of respiratory system	respiratory	Physical activity	Physical activity variability	Fraction of time	Physical activity
208	acceleration_hourly_SD	0.932974	-0.620589	-0.00378742	-0.000259204	1888	0.142243	0.025523	0.0386553	0.0271392	0.985578	-0.0567281	-0.0606161	0.498815	0.111655	Benign neoplasm of colon	neoplasms	Physical activity	Physical activity variability	Fraction of time	Physical activity
1009	tasks_light_overall_M10	0.933001	-0.0031084	-2.99266e-05	-0.000454045	503	0.243101	0.180091	0.0617948	0.0588906	0.985578	-0.072133	-0.0789436	0.618111	0.412244	Injury, NOS		Physical activity	Physical activity	Fraction of time	Physical activity
532	moderate_between_day_SD_M10	0.933102	0.00422551	-1.9585e-05	-0.000495178	509	0.269056	0.18795	0.0720201	0.0548137	0.985609	0.0796011	0.0721735	0.644011	0.422704	Dysphagia	digestive	Physical activity	Physical activity variability	Fraction of time	Physical activity
578	MET_overall_M10	0.933109	-0.0230562	8.13926e-05	0.000279898	1487	0.106551	0.0687505	0.0395877	0.0327965	0.985609	-0.0638926	-0.0596941	0.440265	0.224699	Gastrointestinal hemorrhage	digestive	Physical activity	Physical activity	MET	Physical activity
189	acceleration_within_day_SD	0.933182	-1.90232	0.00808447	0.000759692	322	0.291	0.0241861	0.129719	0.0557075	0.985616	-0.136977	-0.125581	0.666281	0.107516	Cancer of urinary organs (incl. kidney and bladder)	neoplasms	Physical activity	Physical activity variability	Fraction of time	Physical activity
452	inactivity_peak_time_mean	0.933203	-0.0539611	-0.00052162	-0.000536139	428	0.293854	0.11018	0.0809267	0.0582136	0.985616	-0.0849508	-0.0929929	0.669139	0.304181	Other venous embolism and thrombosis	circulatory system	Diurnal rhythms	Phase	Hours past midnight	Diurnal rhythms
276	moderate_hourly_SD_M10	0.933272	-0.00645886	-2.57754e-05	-0.000428513	759	0.0655958	0.00061536	0.0711177	0.0401069	0.985616	-0.130946	-0.137374	0.350749	0.00628281	Disorders of fluid, electrolyte, and acid-base balance	endocrine/metabolic	Physical activity	Physical activity variability	Fraction of time	Physical activity
835	self_report_sleep_duration_abs_dev	0.933275	-0.0364841	0.000400515	0.000619109	296	0.783249	0.867992	0.0812291	0.0785671	0.985616	-0.0223454	-0.0130588	0.936966	0.946123	Internal derangement of knee	injuries & poisonings	Sleep	Self-report	Hours	Sleep
519	acceleration_M10_time	0.933514	0.108963	0.000609031	0.00042375	720	0.136371	0.0160945	0.0665464	0.043822	0.985813	0.0991203	0.105477	0.489507	0.080246	Other diseases of respiratory system, not elsewhere classified	respiratory	Diurnal rhythms	Phase	Hours past midnight	Diurnal rhythms
558	main_sleep_duration_mean_abs_dev	0.933679	0.041391	-0.00025946	-0.000372666	908	0.469141	0.430759	0.0538119	0.0423449	0.985813	0.0389538	0.0333638	0.798264	0.680217	Noninfectious gastroenteritis	digestive	Sleep	Sleep	Hours	Sleep
540	MET_within_day_SD	0.933729	0.00250563	7.07946e-05	0.000482127	444	0.501252	0.413337	0.0648014	0.0621146	0.985813	0.0435809	0.0508129	0.817621	0.666109	Appendiceal conditions	digestive	Physical activity	Physical activity variability		Physical activity
727	MVPA_hourly_SD_M10	0.933768	0.00527694	-2.34525e-05	-0.000489171	557	0.223967	0.164156	0.0683852	0.0545	0.985813	0.0831617	0.0758241	0.598081	0.389093	Other disorders of synovium, tendon, and bursa	musculoskeletal	Physical activity	Physical activity variability	Fraction of time	Physical activity
475	temp_L1_time_abs_dev	0.9338	-0.0334979	0.00128009	0.000573571	361	0.828553	0.722283	0.076362	0.0707363	0.985813	0.016537	0.0251406	0.953833	0.872272	Chronic sinusitis	respiratory	Diurnal rhythms	Phase	Hours	Diurnal rhythms
474	main_sleep_duration_mean_abs_dev	0.933804	-0.0218635	0.000384697	0.000552545	365	0.988118	0.925221	0.0680079	0.0775124	0.985813	-0.00101282	0.00727536	0.99804	0.970321	Acute and chronic tonsillitis	respiratory	Sleep	Sleep	Hours	Sleep
790	temp_L1_time_abs_dev	0.933832	-0.23119	0.00113089	0.000506719	632	0.367366	0.121415	0.0839993	0.0439786	0.985813	-0.0757199	-0.0681191	0.732134	0.323739	Nonspecific findings on examination of blood	symptoms	Diurnal rhythms	Phase	Hours	Diurnal rhythms
597	moderate_between_day_SD	0.933843	0.0011454	-1.38986e-05	-0.00068896	278	0.85697	0.903441	0.10478	0.0704818	0.985813	0.0188851	0.00855066	0.961928	0.961492	Other disorders of urethra and urinary tract	genitourinary	Physical activity	Physical activity variability	Fraction of time	Physical activity
618	acceleration_within_day_SD	0.933892	0.219843	-0.00414352	-0.000389364	880	0.989534	0.869234	0.0576697	0.0400707	0.985813	-0.000756522	-0.00659698	0.998408	0.94652	Genital prolapse	genitourinary	Physical activity	Physical activity variability	Fraction of time	Physical activity
532	MVPA_between_day_SD	0.933937	0.00017401	1.34359e-05	0.000490694	509	0.644014	0.459639	0.0721558	0.0550456	0.985813	0.0333432	0.0407036	0.885733	0.701872	Dysphagia	digestive	Physical activity	Physical activity variability	Fraction of time	Physical activity
555	self_report_getting_up_in_morning	0.933952	-0.0248348	0.000290098	0.00097196	376	0.844063	0.884043	0.151241	0.104014	0.985813	-0.0297498	-0.0151704	0.957977	0.953187	Inflammatory bowel disease and other gastroenteritis and colitis	digestive	Sleep	Self-report		Sleep
455	phase_abs_dev	0.93402	-0.0225122	-0.000188344	-0.000296459	1475	0.226877	0.0950664	0.0428145	0.0336586	0.985813	-0.0517402	-0.0561871	0.600806	0.277305	Hemorrhoids	circulatory system	Diurnal rhythms	Phase	Hours	Diurnal rhythms
706	sleep_peak_time_mean	0.93403	0.0573189	-0.000408769	-0.000439748	608	0.538517	0.564235	0.0609314	0.0535591	0.985813	0.0374768	0.0308806	0.835642	0.777212	Diseases of sebaceous glands	dermatologic	Diurnal rhythms	Phase	Hours past midnight	Diurnal rhythms
939	inactivity_peak_time_mean	0.934053	0.0723062	0.000354705	0.000364578	893	0.0508386	0.0313927	0.0483225	0.0463898	0.985813	0.0943706	0.0998393	0.309809	0.129004	Atopic/contact dermatitis due to other or unspecified	dermatologic	Diurnal rhythms	Phase	Hours past midnight	Diurnal rhythms
568	MET_within_day_SD_M10	0.934058	-0.0185135	7.78331e-05	0.000577369	359	0.210166	0.139392	0.0842515	0.0655692	0.985813	-0.105579	-0.0969184	0.584689	0.35167	Other disorders of peritoneum	digestive	Physical activity	Physical activity variability		Physical activity
579	temp_phase	0.93422	-0.59568	0.00335929	0.000652346	297	0.40495	0.330659	0.0958148	0.0719691	0.985867	-0.0797972	-0.070012	0.758918	0.58788	Other symptoms involving abdomen and pelvis	digestive	Diurnal rhythms	Phase	Hours past midnight	Diurnal rhythms
454	MET_within_day_SD_L5	0.934251	0.00156017	1.85719e-05	0.000392305	840	0.344527	0.157495	0.0576904	0.0427407	0.985867	0.0545333	0.0604179	0.713927	0.379149	Varicose veins	circulatory system	Physical activity	Physical activity variability		Physical activity
452	temp_phase	0.934325	0.0219183	-0.00271521	-0.000527271	428	0.759624	0.575115	0.080867	0.0582519	0.985867	-0.0247435	-0.0326526	0.928105	0.783889	Other venous embolism and thrombosis	circulatory system	Diurnal rhythms	Phase	Hours past midnight	Diurnal rhythms
596	acceleration_overall	0.93435	-0.597412	0.00323365	0.000391061	827	0.42177	0.235112	0.0631585	0.037794	0.985867	-0.0507396	-0.0448736	0.770469	0.483405	Other disorders of bladder	genitourinary	Physical activity	Physical activity	g	Physical activity
627	acceleration_peak_value_mean	0.93435	-0.205101	-0.0126404	-0.000435175	773	0.628309	0.386193	0.0640256	0.0433016	0.985867	-0.0309957	-0.0375233	0.879214	0.641112	Menopausal and postmenopausal disorders	genitourinary	Physical activity	Physical activity	g	Physical activity
371	main_sleep_offset_mean_abs_dev	0.934376	-0.0521229	-0.000436433	-0.000656898	244	0.240024	0.116302	0.0975205	0.0792312	0.985867	-0.114582	-0.124436	0.615764	0.314661	Inflammation of the eye	sense organs	Diurnal rhythms	Phase	Hours	Diurnal rhythms
1019	acceleration_between_day_SD_M10	0.934387	0.0309439	-0.00333132	-0.000324	999	0.749724	0.62273	0.0464267	0.0399813	0.985867	-0.0148104	-0.0196704	0.925519	0.812822	Other ill-defined and unknown causes of morbidity and mortality		Physical activity	Physical activity variability	Fraction of time	Physical activity
292	temp_IV	0.934612	-0.00620486	0.000220846	0.000589453	398	0.877687	0.637247	0.103043	0.0523808	0.986062	0.0158587	0.0247005	0.967213	0.822469	Neurological disorders	mental disorders	Diurnal rhythms	Variability		Diurnal rhythms
579	moderate_within_day_SD	0.934774	0.00196779	-2.87996e-05	-0.000629995	297	0.928312	0.988002	0.0933195	0.0700948	0.986191	0.00839589	-0.00105404	0.980899	0.995429	Other symptoms involving abdomen and pelvis	digestive	Physical activity	Physical activity variability	Fraction of time	Physical activity
480	sleep_peak_quality_mean	0.934893	-0.00661483	2.11217e-05	0.000330212	1181	0.103372	0.0183654	0.0523416	0.0340495	0.986229	-0.0852531	-0.0802999	0.435856	0.0883018	Pneumonia	respiratory	Sleep	Sleep	Hours	Sleep
655	inactivity_peak_time_mean	0.934922	-0.0420313	0.00128331	0.00131903	359	0.75281	0.878975	0.0931769	0.322653	0.986229	0.0293452	0.0491306	0.926295	0.950948	Known or suspected fetal abnormality affecting management of mother	pregnancy complications	Diurnal rhythms	Phase	Hours past midnight	Diurnal rhythms
274	sedentary_overall_L5	0.934929	0.0078	2.95879e-05	0.000545041	469	0.04785	0.00058335	0.0877613	0.0528645	0.986229	0.173662	0.181837	0.300748	0.00600584	Gout and other crystal arthropathies	endocrine/metabolic	Physical activity	Physical activity	Fraction of time	Physical activity
655	main_sleep_duration_mean	0.935038	-0.0738592	0.00140255	0.00131034	359	0.973631	0.943591	0.092728	0.321098	0.986282	0.00306517	0.0227202	0.99395	0.977831	Known or suspected fetal abnormality affecting management of mother	pregnancy complications	Sleep	Sleep	Hours	Sleep
706	mesor	0.935112	-0.000450111	-3.86842e-05	-0.000414502	608	0.63587	0.51019	0.0583344	0.0513826	0.986282	-0.0276205	-0.0338381	0.882457	0.739319	Diseases of sebaceous glands	dermatologic	Physical activity	Physical activity	g	Physical activity
578	acceleration_during_main_sleep_mean	0.935117	-0.0135855	0.00012172	0.000278289	1487	0.69801	0.730439	0.0406042	0.0336113	0.986282	-0.0157549	-0.0115806	0.906982	0.877065	Gastrointestinal hemorrhage	digestive	Sleep	Sleep	g	Sleep
211	sleep_peak_time_mean_abs_dev	0.935138	-0.0313385	0.000314851	0.000511315	565	0.77544	0.762998	0.0798228	0.0500789	0.986282	-0.022771	-0.0151013	0.933985	0.895054	Benign neoplasm of other parts of digestive system	neoplasms	Diurnal rhythms	Phase	Hours	Diurnal rhythms
727	sedentary_hourly_SD_L5	0.935207	0.00829138	-4.07869e-05	-0.00047675	557	0.299463	0.241907	0.0681327	0.0542987	0.986285	0.0706949	0.0635437	0.67399	0.492006	Other disorders of synovium, tendon, and bursa	musculoskeletal	Physical activity	Physical activity variability	Fraction of time	Physical activity
591	temp_RA	0.935221	0.00293958	-1.13766e-05	-0.000347356	985	0.200263	0.0767864	0.055158	0.0369765	0.986285	0.0706484	0.065438	0.571521	0.24154	Urinary tract infection	genitourinary	Diurnal rhythms	Amplitude		Diurnal rhythms
783	moderate_within_day_SD_M10	0.935405	-0.00602475	-3.12646e-05	-0.000591426	317	0.083121	0.0306097	0.0845376	0.0718558	0.986373	-0.146498	-0.155369	0.392056	0.126562	Fever of unknown origin	symptoms	Physical activity	Physical activity variability	Fraction of time	Physical activity
317	acceleration_M10_time_abs_dev	0.935461	0.0485538	0.000313283	0.000336756	936	0.163221	0.0612546	0.0507137	0.0404782	0.986373	0.0707133	0.0757646	0.528886	0.207813	Alcohol-related disorders	mental disorders	Diurnal rhythms	Phase	Hours	Diurnal rhythms
628	self_report_IPAQ_activity_group	0.935469	-0.0263805	-0.000285062	-0.000616093	557	0.237709	0.268794	0.0769826	0.0905527	0.986373	-0.0909003	-0.100142	0.614401	0.523488	Ovarian cyst	genitourinary	Physical activity	Self-report physical activity		Physical activity
627	acceleration_overall_L5	0.935471	-0.0512154	0.000827105	0.000452881	773	0.963121	0.936396	0.0677908	0.0458475	0.986373	-0.00313452	0.0036587	0.990551	0.974871	Menopausal and postmenopausal disorders	genitourinary	Physical activity	Physical activity	g	Physical activity
242	total_sleep_mean	0.935503	0.13822	-0.000745142	-0.000593726	329	0.371942	0.330158	0.0867759	0.0704165	0.986373	0.0774785	0.0685726	0.735462	0.587284	Thyrotoxicosis with or without goiter	endocrine/metabolic	Sleep	Sleep	Hours	Sleep
728	sleep_peak_quality_mean	0.935685	0.00163747	4.72903e-05	0.000739326	283	0.592461	0.23159	0.123791	0.0646598	0.986523	0.0662628	0.0773527	0.861508	0.479339	Disorders of muscle, ligament, and fascia	musculoskeletal	Sleep	Sleep	Hours	Sleep
727	sleep_hourly_SD_L5	0.935779	0.00906241	-4.40412e-05	-0.000473522	557	0.295725	0.237399	0.0682756	0.0544127	0.98653	0.0713936	0.0642908	0.670381	0.485767	Other disorders of synovium, tendon, and bursa	musculoskeletal	Sleep	Sleep	Fraction of time	Sleep
695	MVPA_overall	0.935801	0.00601535	-3.71894e-05	-0.000642716	298	0.450578	0.433264	0.090938	0.0752505	0.98653	0.0686095	0.0589687	0.788813	0.682053	Erythematous conditions	dermatologic	Physical activity	Physical activity	Fraction of time	Physical activity
394	moderate_overall_M10	0.935811	-0.00376083	-3.42658e-05	-0.000523488	566	0.355351	0.0323129	0.0933132	0.0439586	0.98653	-0.0862472	-0.0940995	0.722152	0.131781	Rheumatic disease of the heart valves	circulatory system	Physical activity	Physical activity	Fraction of time	Physical activity
317	MET_peak_value_mean	0.935889	-0.0322994	-0.000127222	-0.000330794	936	0.0412219	0.00771993	0.0500522	0.0402126	0.986554	-0.102176	-0.107138	0.280006	0.0462115	Alcohol-related disorders	mental disorders	Physical activity	Physical activity	MET	Physical activity
275	main_sleep_duration_mean_abs_dev	0.935914	0.114182	-0.000495284	-0.000711383	258	0.286861	0.108563	0.117247	0.0711668	0.986554	0.124875	0.114204	0.661904	0.301416	Disorders of mineral metabolism	endocrine/metabolic	Sleep	Sleep	Hours	Sleep
476	WASO_mean	0.935987	0.000972059	4.60033e-05	0.000242816	1804	0.553245	0.519715	0.0311776	0.034371	0.986589	0.0184856	0.0221278	0.843299	0.746881	Allergic rhinitis	respiratory	Sleep	Sleep	Hours	Sleep
172	sedentary_within_day_SD	0.936072	-0.00287688	1.11978e-05	0.000322068	1341	0.234928	0.0520255	0.054749	0.0309824	0.986604	-0.0650303	-0.0601993	0.610522	0.184768	Skin cancer	neoplasms	Physical activity	Physical activity variability	Fraction of time	Physical activity
276	main_sleep_onset_SD	0.936081	0.00888204	0.000282719	0.000415542	759	0.617873	0.299445	0.0719815	0.0406138	0.986604	0.0359097	0.0421428	0.875211	0.555593	Disorders of fluid, electrolyte, and acid-base balance	endocrine/metabolic	Diurnal rhythms	Phase Variability	Hours	Diurnal rhythms
696	sleep_within_day_SD_M10	0.936126	0.00116997	-3.56252e-05	-0.000528609	377	0.878477	0.763717	0.076607	0.0653429	0.98661	-0.0117134	-0.0196425	0.967213	0.895551	Psoriasis and related disorders	dermatologic	Sleep	Sleep variability		Sleep
622	inactivity_peak_value_mean	0.936235	-0.153144	0.000546867	0.000382931	846	0.100935	0.0914688	0.0525325	0.0476549	0.986639	-0.0861743	-0.0804303	0.431212	0.270598	Polyp of female genital organs	genitourinary	Sleep	Sleep		Sleep
592	acceleration_within_day_SD	0.936303	-2.10923	0.00733738	0.000689489	232	0.126966	0.049965	0.105018	0.0764855	0.986639	-0.160281	-0.149939	0.476707	0.179421	Cystitis and urethritis	genitourinary	Physical activity	Physical activity variability	Fraction of time	Physical activity
496	self_report_daytime_dozing	0.936334	0.0360809	-7.86738e-05	-0.000475257	880	0.0207966	2.03783e-05	0.0829729	0.0433371	0.986639	0.19182	0.184691	0.197235	0.000372976	Chronic airway obstruction	respiratory	Sleep	Self-report		Sleep
575	acceleration_within_day_SD	0.936393	-1.96151	0.00567624	0.000533393	337	0.0671693	0.016317	0.0846625	0.0611946	0.986639	-0.154985	-0.146984	0.355433	0.0809323	Other biliary tract disease	digestive	Physical activity	Physical activity variability	Fraction of time	Physical activity
532	self_report_nap_during_day	0.936421	0.0441011	-0.000149306	-0.000593572	509	0.102515	0.0626972	0.0873796	0.0718661	0.986639	0.14268	0.133776	0.434967	0.210718	Dysphagia	digestive	Sleep	Self-report		Sleep
569	walking_within_day_SD_M10	0.936466	-0.00205459	-2.73322e-05	-0.000581388	350	0.395172	0.200099	0.0890048	0.0658709	0.986639	-0.0756799	-0.0844007	0.752463	0.439427	Other disorders of intestine	digestive	Physical activity	Physical activity variability	Fraction of time	Physical activity
327	other_sleep_mean	0.936504	0.145427	0.000348834	0.000476171	496	0.00109255	5.89604e-05	0.0688017	0.0577067	0.986639	0.224701	0.231844	0.0335336	0.000915603	Sleep disorders	neurological	Sleep	Sleep	Hours	Sleep
540	moderate_within_day_SD	0.936511	0.00370431	-2.12752e-05	-0.000465398	444	0.395923	0.438861	0.0652995	0.062592	0.986639	0.0554354	0.0484544	0.752927	0.685817	Appendiceal conditions	digestive	Physical activity	Physical activity variability	Fraction of time	Physical activity
1009	temp_phase	0.936512	0.407728	-0.0022385	-0.000434698	503	0.376088	0.412669	0.0624408	0.0595062	0.986639	0.0552691	0.0487486	0.738055	0.66538	Injury, NOS		Diurnal rhythms	Phase	Hours past midnight	Diurnal rhythms
395	MVPA_within_day_SD	0.936553	-0.0019847	-2.44141e-05	-0.00047167	551	0.432698	0.124588	0.0819345	0.0464632	0.98664	-0.0642854	-0.0713605	0.778166	0.328317	Heart valve disorders	circulatory system	Physical activity	Physical activity variability	Fraction of time	Physical activity
411	sleep_peak_time_mean_abs_dev	0.936604	0.0152701	0.000173417	0.000281628	2229	0.409159	0.0755882	0.048811	0.0250499	0.986653	0.040288	0.0445124	0.761912	0.239075	Ischemic Heart Disease	circulatory system	Diurnal rhythms	Phase	Hours	Diurnal rhythms
726	moderate_overall_M10	0.936708	0.00228341	-2.22983e-05	-0.000340657	885	0.744908	0.79954	0.049631	0.0434675	0.986695	0.0161482	0.0110383	0.924737	0.912777	Peripheral enthesopathies and allied syndromes	musculoskeletal	Physical activity	Physical activity	Fraction of time	Physical activity
443	inactivity_peak_value_mean	0.936731	-0.0511165	0.000895417	0.000626995	328	0.989794	0.898812	0.102286	0.06367	0.986695	-0.00130845	0.00809647	0.998471	0.959893	Peripheral vascular disease	circulatory system	Sleep	Sleep		Sleep
520	acceleration_IV	0.936763	0.0125566	-0.000197087	-0.000638905	211	0.939699	0.971092	0.0735695	0.110877	0.986695	0.00556546	-0.00401811	0.983975	0.988603	Disorders of tooth development	digestive	Diurnal rhythms	Variability		Diurnal rhythms
211	sleep_hourly_SD	0.936827	-0.00059365	8.92214e-06	0.000477102	565	0.942537	0.972559	0.0763597	0.0480342	0.986695	-0.00550417	0.00165236	0.984995	0.989173	Benign neoplasm of other parts of digestive system	neoplasms	Sleep	Sleep variability	Fraction of time	Sleep
871	walking_hourly_SD	0.936843	0.00555965	-2.35604e-05	-0.000509679	371	0.213937	0.213982	0.0742159	0.0680711	0.986695	0.0922387	0.0845935	0.588438	0.456778	Open wounds of extremities	injuries & poisonings	Physical activity	Physical activity variability	Fraction of time	Physical activity
618	tasks_light_overall	0.9369	0.00567437	-1.48053e-05	-0.00039065	880	0.0342376	0.00370145	0.060564	0.042158	0.986714	0.128237	0.122377	0.255674	0.0263479	Genital prolapse	genitourinary	Physical activity	Physical activity	Hours	Physical activity
288	MVPA_overall	0.936971	-0.00661559	-3.60816e-05	-0.000623571	296	0.13444	0.0208697	0.0992931	0.0683763	0.986746	-0.148629	-0.157982	0.485987	0.0968686	Diseases of white blood cells	hematopoietic	Physical activity	Physical activity	Fraction of time	Physical activity
293	MVPA_IV	0.937127	0.00107951	0.000194771	0.000699097	217	0.670147	0.557362	0.099366	0.0900033	0.986833	0.042325	0.0528115	0.897487	0.772607	Symptoms involving head and neck	mental disorders	Diurnal rhythms	Variability		Diurnal rhythms
521	MET_peak_value_mean	0.937133	0.00430065	-0.000209573	-0.000544919	276	0.803126	0.742122	0.0753623	0.0819395	0.986833	-0.0187883	-0.0269621	0.943708	0.883066	Diseases of hard tissues of teeth	digestive	Physical activity	Physical activity	MET	Physical activity
214	MET_hourly_SD_M10	0.937183	0.00895322	7.15281e-05	0.00046624	480	0.228839	0.116865	0.0698054	0.0580288	0.986844	0.0840028	0.0909964	0.603487	0.315656	Lipoma	neoplasms	Physical activity	Physical activity variability		Physical activity
528	moderate_overall	0.937449	0.00350294	-2.16127e-05	-0.000594726	277	0.466819	0.47486	0.0875141	0.0766311	0.987082	0.0636819	0.054761	0.797652	0.712563	Diseases of the oral soft tissues, excluding lesions specific for gingiva and tongue	digestive	Physical activity	Physical activity	Fraction of time	Physical activity
624	sleep_within_day_SD_M10	0.937557	-0.00306489	3.35059e-05	0.000497162	435	0.805434	0.862712	0.0736148	0.0617358	0.987144	-0.0181331	-0.0106756	0.944522	0.943979	Symptoms involving female genital tract	genitourinary	Sleep	Sleep variability		Sleep
452	self_report_getting_up_in_morning	0.937588	0.0345598	-0.000232594	-0.000779294	428	0.581799	0.488917	0.132412	0.0884897	0.987144	0.0729297	0.0612403	0.857087	0.722811	Other venous embolism and thrombosis	circulatory system	Sleep	Self-report		Sleep
592	MET_overall_M10	0.937659	-0.0228653	-0.000202576	-0.000696631	232	0.280486	0.10611	0.108358	0.078834	0.987145	-0.116945	-0.127395	0.656058	0.297174	Cystitis and urethritis	genitourinary	Physical activity	Physical activity	MET	Physical activity
244	WASO_mean	0.937668	0.00359506	-4.94126e-05	-0.00026081	1678	0.906675	0.981774	0.0395017	0.0314643	0.987145	0.00463095	0.000718795	0.974844	0.992848	Hypothyroidism	endocrine/metabolic	Sleep	Sleep	Hours	Sleep
530	inactivity_peak_time_mean	0.937723	0.0580735	-0.00019313	-0.000198506	3382	0.117852	0.0460411	0.0311861	0.0229533	0.98716	0.0487722	0.0457946	0.460658	0.169435	Diseases of esophagus	digestive	Diurnal rhythms	Phase	Hours past midnight	Diurnal rhythms
835	acceleration_hourly_SD	0.937786	1.6765	-0.00802378	-0.000549131	296	0.275398	0.307256	0.0775015	0.0747263	0.987161	0.0845339	0.076297	0.650956	0.56374	Internal derangement of knee	injuries & poisonings	Physical activity	Physical activity variability	Fraction of time	Physical activity
783	moderate_peak_value_mean	0.937803	-0.00974407	-6.65099e-05	-0.000565538	317	0.174699	0.0862263	0.0839603	0.071365	0.987161	-0.113959	-0.122442	0.543439	0.260878	Fever of unknown origin	symptoms	Physical activity	Physical activity	Hours	Physical activity
695	temp_L1_time	0.937903	-0.00522509	-0.00220395	-0.000635146	298	0.694936	0.549954	0.092916	0.0768872	0.987166	-0.0364388	-0.045966	0.906073	0.767565	Erythematous conditions	dermatologic	Diurnal rhythms	Phase	Hours past midnight	Diurnal rhythms
594	acceleration_hourly_SD	0.937997	-2.00436	-0.00609241	-0.000416952	554	0.0124269	0.0011105	0.0640436	0.0510106	0.987166	-0.160107	-0.166361	0.148811	0.0101663	Urinary calculus	genitourinary	Physical activity	Physical activity variability	Fraction of time	Physical activity
655	sedentary_within_day_SD_L5	0.938061	-0.00646631	7.20918e-05	0.00122092	359	0.640205	0.938923	0.0906261	0.313822	0.987166	-0.0423602	-0.0240465	0.884257	0.975509	Known or suspected fetal abnormality affecting management of mother	pregnancy complications	Physical activity	Physical activity variability	Fraction of time	Physical activity
798	acceleration_overall_L5	0.93807	-0.129381	0.000952378	0.000521474	377	0.593992	0.603704	0.0790921	0.066153	0.987166	-0.0421614	-0.0343393	0.861973	0.801448	Malaise and fatigue	symptoms	Physical activity	Physical activity	g	Physical activity
540	MET_peak_time_mean	0.93807	0.272357	-0.000883196	-0.000458273	444	0.0781828	0.0838568	0.0659223	0.0631891	0.987166	0.116116	0.109242	0.38165	0.256114	Appendiceal conditions	digestive	Diurnal rhythms	Phase	Hours past midnight	Diurnal rhythms
361	tasks_light_within_day_SD	0.938162	0.00345604	-2.80844e-05	-0.000634395	336	0.68006	0.597782	0.104699	0.0637992	0.987166	0.0431763	0.0336604	0.901183	0.797605	Retinal detachments and defects	sense organs	Physical activity	Physical activity variability	Fraction of time	Physical activity
569	inactivity_peak_time_mean_abs_dev	0.938228	-0.0612474	0.000374898	0.000566568	350	0.491319	0.423016	0.0892143	0.066026	0.987166	-0.0613994	-0.0529008	0.811981	0.673416	Other disorders of intestine	digestive	Diurnal rhythms	Phase	Hours	Diurnal rhythms
870	MVPA_hourly_SD	0.938236	-0.00229276	2.33396e-05	0.000446392	456	0.774487	0.832062	0.0673597	0.0594343	0.987166	-0.0192995	-0.0126036	0.933471	0.929846	Open wounds of head; neck; and trunk	injuries & poisonings	Physical activity	Physical activity variability	Fraction of time	Physical activity
531	main_sleep_offset_mean	0.938248	-0.0501532	0.000432917	0.000425982	653	0.716776	0.671385	0.0714512	0.0460363	0.987166	-0.0259207	-0.019531	0.914779	0.843453	Peptic ulcer (excl. esophageal)	digestive	Diurnal rhythms	Phase	Hours past midnight	Diurnal rhythms
214	acceleration_M10_time_abs_dev	0.938258	0.00947924	0.000420307	0.000451799	480	0.610993	0.463343	0.0688833	0.0570186	0.987166	0.0350384	0.0418154	0.871141	0.704964	Lipoma	neoplasms	Diurnal rhythms	Phase	Hours	Diurnal rhythms
479	MET_overall_L5	0.938296	0.000792073	2.65475e-05	0.000608794	273	0.586459	0.415714	0.0949439	0.0746777	0.987166	0.0516477	0.0607796	0.859283	0.667728	Other upper respiratory disease	respiratory	Physical activity	Physical activity	MET	Physical activity
561	sedentary_overall_M10	0.938322	0.00631461	-3.46372e-05	-0.000281312	1414	0.403591	0.352928	0.0428777	0.0340101	0.987166	0.0358131	0.0315934	0.757886	0.60909	Symptoms involving digestive system	digestive	Physical activity	Physical activity	Fraction of time	Physical activity
80	main_sleep_onset_SD	0.938325	0.0208884	0.000381143	0.000560206	331	0.481306	0.306992	0.0873501	0.0684397	0.987166	0.0615132	0.0699163	0.806455	0.56358	Postoperative infection	infectious diseases	Diurnal rhythms	Phase Variability	Hours	Diurnal rhythms
368	moderate_overall	0.938562	-0.00657836	1.99308e-05	0.000548444	322	0.104504	0.0229159	0.0929221	0.0626944	0.987235	-0.150855	-0.142628	0.437793	0.103631	Visual disturbances	sense organs	Physical activity	Physical activity	Fraction of time	Physical activity
701	sedentary_hourly_SD_L5	0.938661	-0.00600936	4.15967e-05	0.000486215	382	0.553909	0.576718	0.0734901	0.0648648	0.987235	-0.0435003	-0.0362071	0.843553	0.784913	Other hypertrophic and atrophic conditions of skin	dermatologic	Physical activity	Physical activity variability	Fraction of time	Physical activity
483	self_report_sleep_duration	0.938668	-0.130575	0.00071857	0.000718322	211	0.42467	0.341771	0.114012	0.0844096	0.987235	-0.0910222	-0.0802474	0.772632	0.598356	Acute bronchitis and bronchiolitis	respiratory	Sleep	Self-report	Hours	Sleep
519	walking_hourly_SD_M10	0.938679	-0.0152301	1.90914e-05	0.000388482	720	1.28823e-05	8.62135e-11	0.0661345	0.0435472	0.987235	-0.288543	-0.282716	0.00141363	6.51858e-09	Other diseases of respiratory system, not elsewhere classified	respiratory	Physical activity	Physical activity variability	Fraction of time	Physical activity
701	walking_overall	0.938712	-0.000617466	-2.18645e-05	-0.000493352	382	0.582142	0.461872	0.074631	0.0658718	0.987235	-0.0410669	-0.0484671	0.857173	0.703675	Other hypertrophic and atrophic conditions of skin	dermatologic	Physical activity	Physical activity	Hours	Physical activity
729	acceleration_hourly_SD_M10	0.938745	-0.474048	-0.0115727	-0.000561317	301	0.51839	0.389305	0.0834038	0.0723495	0.987235	-0.0538655	-0.0622852	0.824458	0.644037	Other disorders of soft tissues	musculoskeletal	Physical activity	Physical activity variability	Fraction of time	Physical activity
278	inactivity_peak_time_mean	0.938768	-0.00873552	0.000291278	0.000299386	1177	0.873018	0.764015	0.0468477	0.039899	0.987235	0.00748754	0.0119783	0.965909	0.895569	Overweight, obesity and other hyperalimentation	endocrine/metabolic	Diurnal rhythms	Phase	Hours past midnight	Diurnal rhythms
530	acceleration_L5_time_abs_dev	0.938787	-0.00814047	0.000139531	0.000196229	3382	0.983332	0.920988	0.0313857	0.023064	0.987235	-0.000655706	0.00228773	0.996288	0.968984	Diseases of esophagus	digestive	Diurnal rhythms	Phase	Hours	Diurnal rhythms
401	inactivity_peak_time_mean_abs_dev	0.938795	0.0235479	-9.72108e-05	-0.000146911	7697	0.254471	0.155012	0.0241377	0.017793	0.987235	0.0275069	0.0253032	0.630206	0.375603	Hypertension	circulatory system	Diurnal rhythms	Phase	Hours	Diurnal rhythms
371	sleep_peak_time_mean_abs_dev	0.938878	-0.111547	0.000376499	0.00061143	244	0.130166	0.0806421	0.0974713	0.0791916	0.987235	-0.147523	-0.138351	0.481953	0.249367	Inflammation of the eye	sense organs	Diurnal rhythms	Phase	Hours	Diurnal rhythms
850	temp_RA	0.938891	-0.0015675	1.61821e-05	0.00049408	417	0.786995	0.826911	0.076551	0.0607053	0.987235	-0.0206855	-0.0132743	0.938093	0.927203	Hemorrhage or hematoma complicating a procedure	injuries & poisonings	Diurnal rhythms	Amplitude		Diurnal rhythms
276	main_sleep_duration_mean_abs_dev	0.9389	0.0116745	0.000277175	0.00039811	759	0.591968	0.273243	0.0721358	0.0407393	0.987235	0.0386643	0.044636	0.861094	0.528624	Disorders of fluid, electrolyte, and acid-base balance	endocrine/metabolic	Sleep	Sleep	Hours	Sleep
389	MET_within_day_SD_M10	0.938923	0.00968966	-6.54071e-05	-0.000485193	582	0.608324	0.403999	0.0881855	0.0454334	0.987235	0.0451927	0.0379148	0.869887	0.657513	Hearing loss	sense organs	Physical activity	Physical activity variability		Physical activity
994	tasks_light_within_day_SD	0.93899	-0.00607836	2.60921e-05	0.000589392	347	0.304217	0.116181	0.102084	0.0611344	0.987235	-0.104887	-0.0960458	0.677983	0.314449	Sepsis and SIRS	injuries & poisonings	Physical activity	Physical activity variability	Fraction of time	Physical activity
573	acceleration_peak_value_mean	0.939017	-7.18664	0.0127366	0.000438488	554	0.00171198	1.04507e-05	0.0711949	0.0491598	0.987235	-0.2233	-0.216723	0.0441801	0.000209182	Other disorders of liver	digestive	Physical activity	Physical activity	g	Physical activity
550	moderate_peak_value_mean	0.939028	6.67061e-05	-2.15829e-05	-0.000183521	3667	0.752034	0.564294	0.0301505	0.0213002	0.987235	-0.00952642	-0.0122792	0.926173	0.777212	Abdominal hernia	digestive	Physical activity	Physical activity	Hours	Physical activity
586	temp_amplitude	0.939366	-0.000938704	-0.000499953	-0.000546379	368	0.73685	0.50712	0.0924816	0.0592042	0.987348	-0.0310767	-0.0392724	0.922132	0.736894	Other disorders of the kidney and ureters	genitourinary	Diurnal rhythms	Amplitude	Celsius	Diurnal rhythms
411	sedentary_within_day_SD_L5	0.93939	0.00656623	-1.55035e-05	-0.000262561	2229	0.042115	0.000144465	0.0476077	0.0244209	0.987348	0.0967621	0.0928237	0.283126	0.00190673	Ischemic Heart Disease	circulatory system	Physical activity	Physical activity variability	Fraction of time	Physical activity
561	main_sleep_duration_mean_abs_dev	0.939403	0.0257797	0.000197679	0.000283929	1414	0.232345	0.103173	0.0440767	0.0349156	0.987348	0.0526438	0.0569027	0.60761	0.291856	Symptoms involving digestive system	digestive	Sleep	Sleep	Hours	Sleep
351	acceleration_L5_time	0.939409	-0.041576	-0.000412277	-0.000355058	889	0.30776	0.173093	0.0542514	0.0445252	0.987348	-0.055334	-0.0606599	0.681405	0.402208	Other peripheral nerve disorders	neurological	Diurnal rhythms	Phase	Hours past midnight	Diurnal rhythms
729	main_sleep_onset_mean_abs_dev	0.939462	0.0609304	-0.000438915	-0.000581633	301	0.577192	0.597732	0.0874491	0.0758581	0.987348	0.0487527	0.0400282	0.855151	0.797605	Other disorders of soft tissues	musculoskeletal	Diurnal rhythms	Phase	Hours	Diurnal rhythms
783	MVPA_between_day_SD	0.939505	-0.00120943	-1.53339e-05	-0.000560014	317	0.380493	0.25123	0.0854847	0.0726608	0.987348	-0.0749705	-0.0833707	0.74157	0.503234	Fever of unknown origin	symptoms	Physical activity	Physical activity variability	Fraction of time	Physical activity
540	total_sleep_mean	0.939517	0.0265959	0.000571051	0.000455011	444	0.490463	0.409009	0.0670218	0.0642428	0.987348	0.0462171	0.0530422	0.811496	0.662203	Appendiceal conditions	digestive	Sleep	Sleep	Hours	Sleep
565	sedentary_within_day_SD_L5	0.939543	0.000746291	-1.67308e-05	-0.000283346	1180	0.94644	0.846229	0.0438406	0.037102	0.987348	-0.00294517	-0.00719536	0.985938	0.936604	Anal and rectal conditions	digestive	Physical activity	Physical activity variability	Fraction of time	Physical activity
474	inactivity_peak_time_mean	0.939599	-0.0435338	0.000490788	0.000504449	365	0.802551	0.903033	0.0679899	0.0774354	0.987348	-0.0170009	-0.00943412	0.943417	0.961492	Acute and chronic tonsillitis	respiratory	Diurnal rhythms	Phase	Hours past midnight	Diurnal rhythms
560	MET_within_day_SD	0.939641	-0.0129512	-7.76214e-05	-0.000528619	341	0.196682	0.0395786	0.0908333	0.060831	0.987348	-0.117275	-0.125204	0.568511	0.152486	Intestinal obstruction without mention of hernia	digestive	Physical activity	Physical activity variability		Physical activity
1015	MVPA_within_day_SD	0.93972	-0.00787946	3.37679e-05	0.000652382	216	0.284373	0.18349	0.108677	0.0801136	0.987348	-0.116347	-0.106561	0.659168	0.416871	Effects of other external causes		Physical activity	Physical activity variability	Fraction of time	Physical activity
743	temp_IV	0.939734	0.0481001	-0.000176862	-0.000472058	767	0.22659	0.0169095	0.0846987	0.0399101	0.987348	0.102419	0.0953385	0.60043	0.0829094	Osteoporosis, osteopenia and pathological fracture	musculoskeletal	Diurnal rhythms	Variability		Diurnal rhythms
573	sedentary_overall	0.939755	0.00331316	3.42591e-05	0.000442681	554	0.356	0.141863	0.072759	0.0502398	0.987348	0.0671587	0.073799	0.722725	0.355591	Other disorders of liver	digestive	Physical activity	Physical activity	Fraction of time	Physical activity
990	tasks_light_overall_M10	0.939758	0.000955675	3.36161e-05	0.000510022	426	0.639053	0.355547	0.0907207	0.0543359	0.987348	0.0425507	0.050201	0.883959	0.610973	Effects radiation NOS	injuries & poisonings	Physical activity	Physical activity	Fraction of time	Physical activity
585	sedentary_within_day_SD	0.939796	0.0033227	-1.56993e-05	-0.00045154	724	0.403894	0.115886	0.0847392	0.0406776	0.987348	0.0707319	0.0639588	0.757973	0.314062	Renal failure	genitourinary	Physical activity	Physical activity variability	Fraction of time	Physical activity
185	MET_overall_L5	0.939863	0.00202127	-2.4755e-05	-0.000567688	629	0.891777	0.87471	0.111199	0.0419464	0.987348	0.0151294	0.00661413	0.97102	0.948983	Cancer of prostate	neoplasms	Physical activity	Physical activity	MET	Physical activity
480	temp_L1_time	0.939878	-0.0528138	0.00108669	0.000313167	1181	0.97028	0.848144	0.0537886	0.0349969	0.987348	0.00200402	0.00670152	0.992901	0.937501	Pneumonia	respiratory	Diurnal rhythms	Phase	Hours past midnight	Diurnal rhythms
1010	sedentary_peak_time_mean_abs_dev	0.939978	0.0833073	-0.000512957	-0.000379809	815	0.505584	0.428521	0.061276	0.0443287	0.987348	0.0407938	0.0350967	0.819188	0.678196	Other tests		Diurnal rhythms	Phase	Hours	Diurnal rhythms
495	tasks_light_hourly_SD	0.940023	0.00203353	-8.36151e-06	-0.00017407	3339	0.193246	0.236499	0.0251794	0.0254679	0.987348	0.0327603	0.0301492	0.564649	0.484709	Asthma	respiratory	Physical activity	Physical activity variability	Fraction of time	Physical activity
586	acceleration_hourly_SD	0.940032	-2.585	0.00774151	0.000529813	368	0.10318	0.0160122	0.0906751	0.0580475	0.987348	-0.147772	-0.139825	0.435741	0.0798997	Other disorders of the kidney and ureters	genitourinary	Physical activity	Physical activity variability	Fraction of time	Physical activity
520	inactivity_peak_time_mean_abs_dev	0.940042	0.0191789	0.000414791	0.000626856	211	0.404284	0.526303	0.0760919	0.114988	0.987348	0.0634613	0.0728641	0.758292	0.751645	Disorders of tooth development	digestive	Diurnal rhythms	Phase	Hours	Diurnal rhythms
175	sedentary_peak_time_mean	0.940117	-0.00825434	-0.00153299	-0.000657571	221	0.692073	0.568567	0.100258	0.0869401	0.987348	-0.0397071	-0.0495707	0.905243	0.780238	Acquired absence of breast	neoplasms	Diurnal rhythms	Phase	Hours past midnight	Diurnal rhythms
1010	self_report_chronotype	0.940123	0.029994	0.000286075	0.000651938	815	0.328413	0.138296	0.106622	0.0768992	0.987348	0.10421	0.113989	0.700555	0.350003	Other tests		Diurnal rhythms	Self-report		Diurnal rhythms
858	acceleration_overall	0.940141	0.419405	-0.00515125	-0.000622966	283	0.88191	0.910092	0.110788	0.06299	0.987348	0.0164576	0.00711307	0.968517	0.964963	Complication of internal orthopedic device	injuries & poisonings	Physical activity	Physical activity	g	Physical activity
870	num_wakings_mean	0.940183	0.0246454	-0.000387498	-0.000429029	456	0.95588	0.962908	0.0666997	0.0590305	0.987348	0.00369019	-0.00274525	0.988653	0.985546	Open wounds of head; neck; and trunk	injuries & poisonings	Sleep	Sleep		Sleep
189	MET_peak_time_mean_abs_dev	0.940293	-0.0170131	0.00084577	0.000723058	322	0.854991	0.542692	0.138018	0.059251	0.987348	0.0252235	0.0360694	0.961209	0.762729	Cancer of urinary organs (incl. kidney and bladder)	neoplasms	Diurnal rhythms	Phase	Hours	Diurnal rhythms
592	self_report_sleep_duration_abs_dev	0.940352	-0.00751608	0.000439552	0.000679451	232	0.815675	0.654716	0.110468	0.0803696	0.987348	0.0257516	0.0359434	0.948459	0.83322	Cystitis and urethritis	genitourinary	Sleep	Self-report	Hours	Sleep
211	main_sleep_onset_mean_abs_dev	0.940355	-0.0421166	0.000355096	0.000470559	565	0.707961	0.648188	0.0798998	0.0501266	0.987348	-0.0299305	-0.0228721	0.910839	0.829066	Benign neoplasm of other parts of digestive system	neoplasms	Diurnal rhythms	Phase	Hours	Diurnal rhythms
722	acceleration_peak_time_mean	0.940393	0.0042421	-0.00053293	-0.000281056	1229	0.758233	0.645174	0.0429521	0.0378662	0.987348	-0.0132209	-0.0174367	0.927574	0.827746	Intervertebral disc disorders	musculoskeletal	Diurnal rhythms	Phase	Hours past midnight	Diurnal rhythms
261	sleep_peak_quality_SD	0.940435	-0.00189068	2.60108e-05	0.000614826	233	0.917043	0.983138	0.104409	0.0781994	0.987348	-0.0108752	-0.0016528	0.977488	0.993432	Vitamin deficiency	endocrine/metabolic	Sleep	Sleep variability	Hours	Sleep
394	MVPA_between_day_SD	0.94044	-0.00421824	1.3536e-05	0.00049435	566	0.181659	0.0075985	0.0949808	0.0447443	0.987348	-0.126866	-0.119451	0.551978	0.0456057	Rheumatic disease of the heart valves	circulatory system	Physical activity	Physical activity variability	Fraction of time	Physical activity
361	moderate_peak_value_mean	0.940456	-0.00260985	-7.06368e-05	-0.00060063	336	0.591671	0.305884	0.102953	0.0627353	0.987348	-0.0552264	-0.0642358	0.860987	0.562458	Retinal detachments and defects	sense organs	Physical activity	Physical activity	Hours	Physical activity
949	moderate_overall	0.940491	0.00241426	-2.30807e-05	-0.000635121	228	0.745354	0.794082	0.0969981	0.0841931	0.987348	0.0315026	0.0219758	0.924886	0.910754	Allergies, other	injuries & poisonings	Physical activity	Physical activity	Fraction of time	Physical activity
949	acceleration_peak_time_mean_abs_dev	0.940505	0.0497951	-0.000756025	-0.000654231	228	0.943303	0.975118	0.0999409	0.0867474	0.987348	0.00710782	-0.00270565	0.985189	0.990162	Allergies, other	injuries & poisonings	Diurnal rhythms	Phase	Hours	Diurnal rhythms
740	MET_hourly_SD_M10	0.940566	0.00580443	3.23385e-05	0.000210792	3279	0.185808	0.0155384	0.0373575	0.0217338	0.987348	0.0494284	0.0525903	0.556805	0.0781488	Osteoarthrosis	musculoskeletal	Physical activity	Physical activity variability		Physical activity
521	acceleration_M10_time_abs_dev	0.940682	0.0258261	0.000483744	0.000519989	276	0.461945	0.435425	0.0766122	0.0822616	0.987348	0.0563605	0.0641603	0.794799	0.683625	Diseases of hard tissues of teeth	digestive	Diurnal rhythms	Phase	Hours	Diurnal rhythms
568	acceleration_peak_value_mean	0.940688	-3.69919	0.0143484	0.000493979	359	0.211372	0.136983	0.0801586	0.0623838	0.987348	-0.100185	-0.0927752	0.586168	0.348037	Other disorders of peritoneum	digestive	Physical activity	Physical activity	g	Physical activity
788	MVPA_hourly_SD	0.940698	-0.00284701	-2.06176e-05	-0.000394331	688	0.267019	0.0631045	0.0685956	0.0441501	0.987348	-0.0761397	-0.0820547	0.642161	0.211485	Syncope and collapse	symptoms	Physical activity	Physical activity variability	Fraction of time	Physical activity
628	MVPA_within_day_SD_M10	0.940777	-0.00210152	-1.89935e-05	-0.000402869	557	0.224253	0.251101	0.0549093	0.0634097	0.987348	-0.0667328	-0.0727758	0.598329	0.503135	Ovarian cyst	genitourinary	Physical activity	Physical activity variability	Fraction of time	Physical activity
218	total_sleep_mean_abs_dev	0.940795	-0.00327308	-0.000239503	-0.000294925	1096	0.618346	0.591226	0.0406489	0.0459444	0.987348	-0.0202514	-0.0246753	0.87542	0.793668	Benign neoplasm of uterus	neoplasms	Sleep	Sleep	Hours	Sleep
1100	main_sleep_duration_mean_abs_dev	0.940819	0.00331177	-0.000386917	-0.000555735	293	0.786741	0.625099	0.0953942	0.0698766	0.987348	-0.0258087	-0.0341447	0.938071	0.814419	Family history		Sleep	Sleep	Hours	Sleep
634	acceleration_peak_value_SD	0.940823	-0.459375	-0.0122021	-0.000489881	502	0.316729	0.652565	0.0453308	0.117134	0.987348	-0.0453862	-0.0527344	0.689589	0.83202	Miscarriage; stillbirth	pregnancy complications	Physical activity	Physical activity variability	Fraction of time	Physical activity
288	temp_RA	0.940891	0.00152435	1.88505e-05	0.000575553	296	0.423671	0.197023	0.0977373	0.0673049	0.987348	0.0781978	0.0868311	0.771928	0.435643	Diseases of white blood cells	hematopoietic	Diurnal rhythms	Amplitude		Diurnal rhythms
483	MET_peak_time_mean_abs_dev	0.941023	-0.135873	0.00080682	0.000689758	211	0.492073	0.420694	0.113857	0.0842944	0.987348	-0.0782228	-0.0678764	0.8121	0.672024	Acute bronchitis and bronchiolitis	respiratory	Diurnal rhythms	Phase	Hours	Diurnal rhythms
558	acceleration_hourly_SD_M10	0.941025	-0.660152	-0.00650638	-0.000315583	908	0.335287	0.179616	0.0512453	0.0403216	0.987348	-0.0493768	-0.0541106	0.705987	0.411763	Noninfectious gastroenteritis	digestive	Physical activity	Physical activity variability	Fraction of time	Physical activity
575	phase_abs_dev	0.94105	-0.0529822	0.000333375	0.000524742	337	0.544289	0.473025	0.0899399	0.0650296	0.987348	-0.0545349	-0.0466638	0.838679	0.711445	Other biliary tract disease	digestive	Diurnal rhythms	Phase	Hours	Diurnal rhythms
519	acceleration_within_day_SD_L5	0.94105	0.165826	-0.000486349	-0.000375127	720	0.106392	0.0201537	0.0664352	0.0437441	0.987348	0.107272	0.101645	0.439997	0.0943755	Other diseases of respiratory system, not elsewhere classified	respiratory	Physical activity	Physical activity variability	Fraction of time	Physical activity
