## Supplemental File 1 for "Phenome-Wide Association Study of Actigraphy in the UK Biobank": TableS4.phewas_results.xlsx (part 21 of 21)

### Sheet: By Age (continued)
phecode	activity_var	p	main_coeff	age_effect_coeff	std_age_effect	N_cases	age_55_p	age_70_p	age_55_std_se	age_70_std_se	q	age_55_std_effect	age_70_std_effect	age_55_q	age_70_q	phecode_meaning	phecode_category	Activity Category	Activity Subcategory	Activity Units	activity_var_category
428	acceleration_between_day_SD_M10	0.94105	-2.03319	0.0062637	0.0006092	430	0.183144	0.00169024	0.123379	0.049392	0.987348	-0.164239	-0.155101	0.554509	0.0142481	Congestive heart failure; nonhypertensive	circulatory system	Physical activity	Physical activity variability	Fraction of time	Physical activity
340	acceleration_during_main_sleep_mean	0.941086	-0.022024	-0.00013055	-0.000298478	1049	0.120817	0.107329	0.0430384	0.0442426	0.987348	-0.06677	-0.0712472	0.465981	0.299275	Migraine	neurological	Sleep	Sleep	g	Sleep
495	sedentary_within_day_SD	0.94116	-0.000291335	5.97133e-06	0.000171746	3339	0.966401	0.886906	0.025324	0.0256142	0.987351	0.00106671	0.0036429	0.991449	0.954455	Asthma	respiratory	Physical activity	Physical activity variability	Fraction of time	Physical activity
474	amplitude	0.941331	0.000469056	-4.50289e-05	-0.000466872	365	0.747997	0.706174	0.0647857	0.0737864	0.987351	-0.0208147	-0.0278177	0.924988	0.863141	Acute and chronic tonsillitis	respiratory	Diurnal rhythms	Amplitude	g	Diurnal rhythms
306	sedentary_hourly_SD_L5	0.941331	0.00725677	-1.76376e-05	-0.000206162	2865	0.0464236	0.00362941	0.0368965	0.024198	0.987351	0.0734839	0.0703915	0.296042	0.0259618	Other mental disorder	mental disorders	Physical activity	Physical activity variability	Fraction of time	Physical activity
420	MVPA_hourly_SD_M10	0.94146	-0.0146714	3.51937e-05	0.000734067	212	0.0428664	0.0010231	0.131174	0.0775254	0.987351	-0.265642	-0.254631	0.285239	0.0095315	Carditis	circulatory system	Physical activity	Physical activity variability	Fraction of time	Physical activity
189	acceleration_hourly_SD_M10	0.941523	-1.52745	0.0138608	0.000672299	322	0.777016	0.630922	0.131034	0.0562534	0.987351	-0.0371106	-0.0270262	0.934792	0.817974	Cancer of urinary organs (incl. kidney and bladder)	neoplasms	Physical activity	Physical activity variability	Fraction of time	Physical activity
695	acceleration_overall	0.941557	-0.576125	0.00460363	0.000556739	298	0.651959	0.668516	0.0865826	0.0717014	0.987351	-0.039053	-0.0307019	0.889654	0.841626	Erythematous conditions	dermatologic	Physical activity	Physical activity	g	Physical activity
798	moderate_within_day_SD_M10	0.941572	-0.00521119	2.55507e-05	0.000483339	377	0.354219	0.319202	0.0777108	0.0649977	0.987351	-0.0719955	-0.0647455	0.721451	0.576983	Malaise and fatigue	symptoms	Physical activity	Physical activity variability	Fraction of time	Physical activity
729	acceleration_L5_time	0.941584	0.0261377	-0.000656622	-0.000565491	301	0.922325	0.823244	0.0881162	0.0764372	0.987351	-0.00859189	-0.0170743	0.979642	0.925791	Other disorders of soft tissues	musculoskeletal	Diurnal rhythms	Phase	Hours past midnight	Diurnal rhythms
375	tasks_light_within_day_SD	0.941614	-0.000467798	3.43776e-05	0.000776551	241	0.823844	0.536251	0.144395	0.0708027	0.987351	0.0321433	0.0437915	0.952014	0.758633	Disorders of lacrimal system	sense organs	Physical activity	Physical activity variability	Fraction of time	Physical activity
275	MET_within_day_SD	0.941636	-0.0388484	-9.2045e-05	-0.000626848	258	0.00840544	7.54655e-06	0.113465	0.0688708	0.987351	-0.299043	-0.308446	0.117513	0.000159552	Disorders of mineral metabolism	endocrine/metabolic	Physical activity	Physical activity variability		Physical activity
561	temp_amplitude	0.941652	-0.000563327	0.000240758	0.000263115	1414	0.743818	0.596552	0.0423974	0.0336292	0.987351	0.0138557	0.0178024	0.924254	0.79678	Symptoms involving digestive system	digestive	Diurnal rhythms	Amplitude	Celsius	Diurnal rhythms
292	main_sleep_onset_mean	0.941654	-0.0122273	0.000606084	0.000540371	398	0.858942	0.616939	0.105889	0.0538272	0.987351	0.0188188	0.0269244	0.962285	0.809334	Neurological disorders	mental disorders	Diurnal rhythms	Phase	Hours past midnight	Diurnal rhythms
296	acceleration_overall_L5	0.941667	0.082524	0.000512911	0.000280844	1214	0.119887	0.13964	0.0389844	0.0438979	0.987351	0.0606324	0.0648451	0.464302	0.35195	Mood disorders	mental disorders	Physical activity	Physical activity	g	Physical activity
785	sleep_IV	0.94172	0.0183797	-4.60398e-05	-0.000179892	2842	0.0264475	0.0218427	0.0278961	0.025825	0.987351	0.0619213	0.0592229	0.223932	0.100048	Abdominal pain	symptoms	Diurnal rhythms	Variability		Diurnal rhythms
244	acceleration_peak_time_mean	0.941737	0.0720236	-0.00046985	-0.000247789	1678	0.544067	0.518814	0.0401451	0.0319885	0.987351	0.0243553	0.0206385	0.838679	0.746196	Hypothyroidism	endocrine/metabolic	Diurnal rhythms	Phase	Hours past midnight	Diurnal rhythms
858	MET_within_day_SD_L5	0.941757	0.00740386	-3.01869e-05	-0.000637658	283	0.29867	0.0912468	0.116736	0.0661726	0.987351	0.121325	0.11176	0.673364	0.270167	Complication of internal orthopedic device	injuries & poisonings	Physical activity	Physical activity variability		Physical activity
783	acceleration_between_day_SD	0.941765	-0.442722	-0.00253079	-0.000522861	317	0.147089	0.0692113	0.0829166	0.0704779	0.987351	-0.120224	-0.128067	0.505937	0.22558	Fever of unknown origin	symptoms	Physical activity	Physical activity variability	g	Physical activity
530	self_report_chronotype	0.94188	-0.0114933	0.000139888	0.000318791	3382	0.869968	0.923098	0.0528922	0.0401599	0.987359	-0.00865872	-0.00387686	0.964844	0.969633	Diseases of esophagus	digestive	Diurnal rhythms	Self-report		Diurnal rhythms
495	sleep_hourly_SD	0.941899	-0.000129903	-3.03972e-06	-0.000162546	3339	0.512677	0.455515	0.0242657	0.0245552	0.987359	-0.0158864	-0.0183246	0.822492	0.698842	Asthma	respiratory	Sleep	Sleep variability	Fraction of time	Sleep
615	sedentary_hourly_SD_L5	0.94197	0.00587763	-3.96834e-05	-0.00046385	411	0.441414	0.667007	0.0561049	0.0842106	0.987359	0.0431906	0.0362329	0.783782	0.840879	Endometriosis	genitourinary	Physical activity	Physical activity variability	Fraction of time	Physical activity
574	MET_within_day_SD	0.941994	-0.014443	-3.99842e-05	-0.000272301	1300	0.0116312	0.000762441	0.0449157	0.0348794	0.987359	-0.113337	-0.117421	0.142994	0.00747426	Cholelithiasis and cholecystitis	digestive	Physical activity	Physical activity variability		Physical activity
592	self_report_sleep_duration	0.942001	-0.0420239	0.000670193	0.000669961	232	0.963252	0.952179	0.112026	0.0815035	0.987359	-0.0051615	0.00488792	0.990608	0.981202	Cystitis and urethritis	genitourinary	Sleep	Self-report	Hours	Sleep
701	sedentary_overall_L5	0.942012	-0.00246048	2.49589e-05	0.00045977	382	0.785461	0.83915	0.0736091	0.0647384	0.987359	-0.0200373	-0.0131408	0.937683	0.932744	Other hypertrophic and atrophic conditions of skin	dermatologic	Physical activity	Physical activity	Fraction of time	Physical activity
41	self_report_getting_up_in_morning	0.942092	0.010501	-0.000156675	-0.00052493	930	0.947228	0.978367	0.0953581	0.0576096	0.987401	0.00631176	-0.0015622	0.986177	0.991684	Bacterial infection NOS	infectious diseases	Sleep	Self-report		Sleep
747	acceleration_between_day_SD	0.942178	-0.310013	0.00316988	0.000654898	248	0.827479	0.781994	0.128611	0.0657906	0.987443	-0.0280294	-0.0182059	0.953494	0.905306	Cardiac and circulatory congenital anomalies	congenital anomalies	Physical activity	Physical activity variability	g	Physical activity
665	MVPA_within_day_SD_M10	0.942241	0.00864802	-4.92478e-05	-0.00104459	404	0.131368	0.700753	0.0834976	0.287036	0.987443	0.125979	0.110311	0.483301	0.860373	Obstetrical/birth trauma	pregnancy complications	Physical activity	Physical activity variability	Fraction of time	Physical activity
275	temp_L1_time_abs_dev	0.942251	0.228321	-0.00141666	-0.000634764	258	0.561689	0.411635	0.116124	0.0704847	0.987443	0.0673918	0.0578703	0.847389	0.664422	Disorders of mineral metabolism	endocrine/metabolic	Diurnal rhythms	Phase	Hours	Diurnal rhythms
600	WASO_mean	0.942359	0.0317967	7.1068e-05	0.000375112	1242	0.013992	2.07173e-10	0.0766836	0.0305237	0.987514	0.188461	0.194088	0.159321	1.43918e-08	Hyperplasia of prostate	genitourinary	Sleep	Sleep	Hours	Sleep
704	MET_within_day_SD_L5	0.942432	-0.0014019	-2.17969e-05	-0.000460429	381	0.442747	0.362383	0.0715721	0.0678963	0.987548	-0.0549369	-0.0618434	0.784856	0.617548	Diseases of hair and hair follicles	dermatologic	Physical activity	Physical activity variability		Physical activity
185	acceleration_within_day_SD_M10	0.942471	0.840612	-0.00714161	-0.000515828	629	0.758998	0.541711	0.105429	0.0403257	0.987548	0.0323456	0.0246082	0.927802	0.762301	Cancer of prostate	neoplasms	Physical activity	Physical activity variability	Fraction of time	Physical activity
414	inactivity_peak_time_mean_abs_dev	0.94265	0.0935227	-0.000493924	-0.000746447	221	0.478448	0.232964	0.141479	0.074687	0.987558	0.100282	0.0890857	0.804223	0.481379	Other forms of chronic heart disease	circulatory system	Diurnal rhythms	Phase	Hours	Diurnal rhythms
198	acceleration_M10_time_abs_dev	0.942703	-0.0134262	0.000367049	0.00039455	670	0.919676	0.763932	0.0720731	0.0439068	0.987558	0.00726803	0.0131863	0.978662	0.895569	Secondary malignant neoplasm	neoplasms	Diurnal rhythms	Phase	Hours	Diurnal rhythms
735	walking_hourly_SD	0.942704	0.000347401	1.81411e-05	0.000392442	715	0.663584	0.448721	0.0668993	0.0461827	0.987558	0.0290996	0.0349862	0.894534	0.69348	Acquired foot deformities	musculoskeletal	Physical activity	Physical activity variability	Fraction of time	Physical activity
379	acceleration_M10_time	0.942714	0.0577891	0.000753904	0.00052455	471	0.508572	0.119428	0.104465	0.0493997	0.987558	0.0690586	0.0769269	0.821292	0.319954	Other disorders of eye	sense organs	Diurnal rhythms	Phase	Hours past midnight	Diurnal rhythms
1010	sleep_hourly_SD	0.942737	-0.00051227	-6.42681e-06	-0.000343667	815	0.425894	0.221191	0.058141	0.0420549	0.987558	-0.0462948	-0.0514498	0.773127	0.465903	Other tests		Sleep	Sleep variability	Fraction of time	Sleep
594	self_report_getting_up_in_morning	0.942773	0.0376103	-0.00018466	-0.000618695	554	0.402876	0.298913	0.109957	0.0796116	0.987558	0.0919833	0.0827028	0.757389	0.555144	Urinary calculus	genitourinary	Sleep	Self-report		Sleep
351	tasks_light_peak_value_mean	0.942827	0.00880101	3.64321e-05	0.000330095	889	0.0669544	0.0190095	0.0534356	0.0438494	0.987558	0.0978973	0.102849	0.354953	0.0905387	Other peripheral nerve disorders	neurological	Physical activity	Physical activity	Fraction of time	Physical activity
512	temp_L1_time_abs_dev	0.942857	0.128275	0.000790737	0.000354306	744	0.219	0.0618715	0.0626111	0.0440624	0.987558	0.0769631	0.0822776	0.592438	0.209134	Other symptoms of respiratory system	respiratory	Diurnal rhythms	Phase	Hours	Diurnal rhythms
579	tasks_light_within_day_SD	0.94286	-0.00440025	2.48749e-05	0.000561895	297	0.471099	0.400119	0.0950358	0.0713839	0.987558	-0.0684925	-0.0600641	0.798944	0.654158	Other symptoms involving abdomen and pelvis	digestive	Physical activity	Physical activity variability	Fraction of time	Physical activity
979	tasks_light_peak_value_mean	0.942879	0.00655669	-6.51388e-05	-0.000590194	249	0.770665	0.829193	0.0924387	0.0838685	0.987558	0.0269466	0.0180937	0.932135	0.928261	Adverse drug events and drug allergies	injuries & poisonings	Physical activity	Physical activity	Fraction of time	Physical activity
859	sleep_peak_time_mean	0.942973	0.0130431	-0.000606279	-0.000652227	245	0.847222	0.685004	0.113362	0.0779598	0.987614	-0.0218409	-0.0316243	0.959084	0.851345	Complication due to other implant and internal device	injuries & poisonings	Diurnal rhythms	Phase	Hours past midnight	Diurnal rhythms
689	phase	0.943012	0.00995225	0.000382428	0.000392811	590	0.638014	0.454921	0.0676476	0.0504775	0.987614	0.0318271	0.0377192	0.88378	0.698453	Disorder of skin and subcutaneous tissue NOS	dermatologic	Diurnal rhythms	Phase	Hours past midnight	Diurnal rhythms
455	moderate_between_day_SD	0.943076	-5.75896e-05	5.06636e-06	0.000251142	1475	0.794293	0.656366	0.0420264	0.0330947	0.98764	0.0109581	0.0147252	0.940522	0.834463	Hemorrhoids	circulatory system	Physical activity	Physical activity variability	Fraction of time	Physical activity
495	sedentary_peak_time_mean_abs_dev	0.943148	-0.0185204	0.000226361	0.000167605	3339	0.860518	0.938976	0.0255797	0.0258721	0.987666	-0.00449477	-0.0019807	0.962468	0.975509	Asthma	respiratory	Diurnal rhythms	Phase	Hours	Diurnal rhythms
785	MVPA_between_day_SD	0.943219	-0.00021914	-4.9008e-06	-0.000178983	2842	0.530826	0.436394	0.0284758	0.0263803	0.987666	-0.0178473	-0.0205321	0.831483	0.684246	Abdominal pain	symptoms	Physical activity	Physical activity variability	Fraction of time	Physical activity
687	self_report_IPAQ_activity_group	0.943315	-0.019845	0.000321213	0.000694226	409	0.967853	0.94878	0.116812	0.0888177	0.987666	-0.00470777	0.00570562	0.991987	0.979993	Symptoms affecting skin	dermatologic	Physical activity	Self-report physical activity		Physical activity
939	sleep_overall_L5	0.943329	0.00268993	-1.89525e-05	-0.000308894	893	0.573147	0.626957	0.0476585	0.0457158	0.987666	0.0268523	0.0222188	0.853317	0.815767	Atopic/contact dermatitis due to other or unspecified	dermatologic	Sleep	Sleep	Fraction of time	Sleep
401	self_report_getting_up_in_morning	0.943388	-0.0194748	6.54987e-05	0.00021945	7697	0.199302	0.0546308	0.0414288	0.0259555	0.987666	-0.0531797	-0.049888	0.57075	0.191714	Hypertension	circulatory system	Sleep	Self-report		Sleep
619	main_sleep_onset_SD	0.943416	0.0112243	-0.000237949	-0.000349739	670	0.956668	0.890004	0.0503928	0.0577312	0.987666	-0.00273816	-0.00798425	0.988825	0.955811	Noninflammatory female genital disorders	genitourinary	Diurnal rhythms	Phase Variability	Hours	Diurnal rhythms
655	MET_within_day_SD_L5	0.943527	-0.000368262	-5.34718e-05	-0.00112952	359	0.446523	0.784974	0.0918278	0.318295	0.987666	-0.0699026	-0.0868454	0.786713	0.906264	Known or suspected fetal abnormality affecting management of mother	pregnancy complications	Physical activity	Physical activity variability		Physical activity
696	walking_peak_value_mean	0.943527	-0.015268	5.61654e-05	0.000474846	377	0.185991	0.148949	0.0778529	0.0664056	0.987666	-0.102966	-0.0958431	0.556805	0.366643	Psoriasis and related disorders	dermatologic	Physical activity	Physical activity	Hours	Physical activity
687	moderate_overall	0.943576	-0.00244232	-1.65854e-05	-0.000456387	409	0.221291	0.109693	0.0754682	0.0619852	0.987666	-0.0923076	-0.0991535	0.595037	0.303445	Symptoms affecting skin	dermatologic	Physical activity	Physical activity	Fraction of time	Physical activity
426	tasks_light_peak_value_mean	0.94358	-0.00846115	4.90636e-05	0.000444544	712	0.573097	0.24717	0.0926577	0.0393551	0.987666	-0.0522129	-0.0455447	0.853317	0.497962	Cardiac conduction disorders	circulatory system	Physical activity	Physical activity	Fraction of time	Physical activity
696	temp_L1_time_abs_dev	0.943661	0.087871	-0.0010509	-0.000470875	377	0.861775	0.922626	0.077386	0.0660073	0.987666	0.0134742	0.00641109	0.962468	0.969466	Psoriasis and related disorders	dermatologic	Diurnal rhythms	Phase	Hours	Diurnal rhythms
965	MET_overall_L5	0.94371	0.00480492	1.5779e-05	0.000361849	654	0.037294	0.00549454	0.0624635	0.048804	0.987666	0.130089	0.135517	0.267764	0.0356187	Poisoning by analgesics, antipyretics, and antirheumatics	injuries & poisonings	Physical activity	Physical activity	MET	Physical activity
574	MET_peak_time_mean	0.943714	-0.00529594	-0.000518231	-0.0002689	1300	0.701243	0.543416	0.0457125	0.0354981	0.987666	-0.0175375	-0.021571	0.908565	0.762991	Cholelithiasis and cholecystitis	digestive	Diurnal rhythms	Phase	Hours past midnight	Diurnal rhythms
339	main_sleep_duration_mean_abs_dev	0.943738	0.0646365	-0.000228051	-0.000327553	733	0.134431	0.179793	0.049985	0.0521157	0.987666	0.0748229	0.0699096	0.485987	0.411943	Other headache syndromes	neurological	Sleep	Sleep	Hours	Sleep
411	phase_abs_dev	0.943794	0.0201994	0.000159199	0.000250585	2229	0.352771	0.0492143	0.0490469	0.0250837	0.987666	0.0455766	0.0493354	0.72057	0.177504	Ischemic Heart Disease	circulatory system	Diurnal rhythms	Phase	Hours	Diurnal rhythms
701	sleep_peak_time_mean	0.943805	0.0784393	-0.000420594	-0.000452469	382	0.426041	0.423707	0.0747466	0.0658873	0.987666	0.0594981	0.0527111	0.773127	0.674061	Other hypertrophic and atrophic conditions of skin	dermatologic	Diurnal rhythms	Phase	Hours past midnight	Diurnal rhythms
586	MET_peak_time_mean_abs_dev	0.943852	0.0554435	0.000616116	0.000526724	368	0.427722	0.171616	0.0962908	0.0616428	0.987666	0.076369	0.0842699	0.774362	0.399782	Other disorders of the kidney and ureters	genitourinary	Diurnal rhythms	Phase	Hours	Diurnal rhythms
568	main_sleep_onset_SD	0.943893	0.0200404	-0.000334413	-0.000491522	359	0.977112	0.93987	0.0844118	0.0656343	0.987666	0.00242181	-0.00495102	0.994842	0.975756	Other disorders of peritoneum	digestive	Diurnal rhythms	Phase Variability	Hours	Diurnal rhythms
665	acceleration_IV	0.943895	-0.0313313	0.000304425	0.000986868	404	0.560373	0.907364	0.0812139	0.279186	0.987666	-0.0472905	-0.0324874	0.846814	0.963669	Obstetrical/birth trauma	pregnancy complications	Diurnal rhythms	Variability		Diurnal rhythms
416	tasks_light_within_day_SD	0.943898	0.00113396	-2.97419e-05	-0.000671834	269	0.933434	0.739723	0.135717	0.064455	0.987666	-0.011336	-0.0214135	0.981687	0.881595	Cardiomegaly	circulatory system	Physical activity	Physical activity variability	Fraction of time	Physical activity
414	MET_overall_L5	0.943973	0.00866089	-3.22477e-05	-0.000739513	221	0.271987	0.0477337	0.143775	0.0741719	0.987703	0.15794	0.146848	0.647402	0.17373	Other forms of chronic heart disease	circulatory system	Physical activity	Physical activity	MET	Physical activity
8	MET_peak_time_mean	0.944033	-0.0496197	-0.00100652	-0.000522264	273	0.549665	0.397055	0.0910479	0.0735679	0.987716	-0.0544712	-0.0623052	0.841331	0.651142	Intestinal infection	infectious diseases	Diurnal rhythms	Phase	Hours past midnight	Diurnal rhythms
618	acceleration_within_day_SD_M10	0.944066	-0.52497	0.00462382	0.000333972	880	0.738168	0.720483	0.0584812	0.0406346	0.987716	-0.0195494	-0.0145398	0.922617	0.871396	Genital prolapse	genitourinary	Physical activity	Physical activity variability	Fraction of time	Physical activity
496	acceleration_between_day_SD_M10	0.944149	-0.903062	-0.00369647	-0.000359514	880	0.134382	0.00206619	0.0718753	0.0366768	0.987761	-0.107604	-0.112997	0.485987	0.0167074	Chronic airway obstruction	respiratory	Physical activity	Physical activity variability	Fraction of time	Physical activity
687	self_report_daytime_dozing	0.944299	0.0237153	-8.66209e-05	-0.000523264	409	0.184597	0.143795	0.086285	0.0729428	0.987877	0.114481	0.106632	0.555887	0.358837	Symptoms affecting skin	dermatologic	Sleep	Self-report		Sleep
721	main_sleep_onset_mean	0.944431	0.0817491	-0.000663104	-0.000591209	303	0.723002	0.624957	0.113892	0.0644402	0.987973	0.0403693	0.0315012	0.916902	0.814362	Spondylosis and allied disorders	musculoskeletal	Diurnal rhythms	Phase	Hours past midnight	Diurnal rhythms
655	MVPA_within_day_SD	0.94453	0.003273	5.73423e-05	0.00110783	359	0.176399	0.658004	0.0918393	0.318022	0.988003	0.124163	0.140781	0.545942	0.835326	Known or suspected fetal abnormality affecting management of mother	pregnancy complications	Physical activity	Physical activity variability	Fraction of time	Physical activity
701	main_sleep_ratio_mean	0.944563	-0.000286268	-9.72925e-06	-0.000430035	382	0.614169	0.500609	0.0720141	0.0634787	0.988003	-0.036305	-0.0427555	0.87326	0.731764	Other hypertrophic and atrophic conditions of skin	dermatologic	Sleep	Sleep		Sleep
669	MET_within_day_SD_L5	0.944585	-0.00210471	-6.73318e-05	-0.00142229	219	0.293079	0.7239	0.116686	0.407694	0.988003	-0.122685	-0.14402	0.668561	0.873289	Complications of labor and delivery NEC	pregnancy complications	Physical activity	Physical activity variability		Physical activity
218	temp_cosinor_rsquared	0.944644	0.00199897	-3.97235e-05	-0.000267837	1096	0.974677	0.906019	0.0394692	0.044641	0.988003	-0.00125289	-0.00527044	0.994282	0.962694	Benign neoplasm of uterus	neoplasms	Diurnal rhythms	Amplitude		Diurnal rhythms
562	acceleration_within_day_SD_L5	0.944658	0.0143881	-0.000262222	-0.000202255	2694	0.999443	0.898243	0.0376318	0.0239291	0.988003	-2.62817e-05	-0.0030601	0.99993	0.959736	Diverticulosis and diverticulitis	digestive	Physical activity	Physical activity variability	Fraction of time	Physical activity
687	acceleration_overall_M10	0.944756	-3.28217	0.00663171	0.000439802	409	0.00920122	0.00219263	0.0742805	0.0610095	0.988043	-0.193478	-0.186881	0.124694	0.0175128	Symptoms affecting skin	dermatologic	Physical activity	Physical activity	g	Physical activity
476	acceleration_M10_time	0.944776	0.0904306	0.000309626	0.000215431	1804	0.0199006	0.0273865	0.0321119	0.0353565	0.988043	0.0747683	0.0779998	0.193045	0.11692	Allergic rhinitis	respiratory	Diurnal rhythms	Phase	Hours past midnight	Diurnal rhythms
416	self_report_snoring	0.944873	-0.046227	-0.000330522	-0.00068945	269	0.342934	0.0274386	0.141655	0.0656075	0.988066	-0.134346	-0.144688	0.712901	0.117082	Cardiomegaly	circulatory system	Sleep	Self-report		Sleep
275	moderate_overall_M10	0.944878	-0.0132282	3.9124e-05	0.00059771	258	0.139677	0.0212022	0.114565	0.0695384	0.988066	-0.169218	-0.160252	0.494998	0.0980018	Disorders of mineral metabolism	endocrine/metabolic	Physical activity	Physical activity	Fraction of time	Physical activity
459	acceleration_peak_time_mean	0.945131	-0.0171602	0.00050893	0.000268399	1309	0.912791	0.760542	0.0521554	0.0319518	0.988233	0.00571203	0.00973802	0.976729	0.893435	Other disorders of circulatory system	circulatory system	Diurnal rhythms	Phase	Hours past midnight	Diurnal rhythms
41	sedentary_RA	0.94526	-0.0286726	5.01371e-05	0.00030871	930	0.00433162	9.93736e-05	0.0559254	0.0398012	0.988233	-0.159567	-0.154936	0.0799287	0.00139962	Bacterial infection NOS	infectious diseases	Diurnal rhythms	Amplitude		Diurnal rhythms
153	total_sleep_mean_abs_dev	0.945263	-0.0310063	0.000469667	0.000578352	356	0.956856	0.968051	0.117784	0.0575037	0.988233	-0.00637206	0.00230322	0.988916	0.987386	Colorectal cancer	neoplasms	Sleep	Sleep	Hours	Sleep
276	acceleration_overall_L5	0.945304	-0.0359918	0.000651061	0.000356488	759	0.99889	0.897477	0.0722064	0.0407208	0.988233	-0.000100411	0.00524691	0.999898	0.959098	Disorders of fluid, electrolyte, and acid-base balance	endocrine/metabolic	Physical activity	Physical activity	g	Physical activity
351	sedentary_overall_L5	0.945307	0.00501395	-1.70081e-05	-0.000313308	889	0.156191	0.106009	0.0529818	0.0435713	0.988233	0.0751305	0.0704309	0.519116	0.296965	Other peripheral nerve disorders	neurological	Physical activity	Physical activity	Fraction of time	Physical activity
79	acceleration_peak_time_mean	0.94534	0.0238996	0.000821662	0.000433327	394	0.589161	0.54104	0.0674688	0.0702448	0.988233	0.0364372	0.0429371	0.860308	0.761651	Viral infection	infectious diseases	Diurnal rhythms	Phase	Hours past midnight	Diurnal rhythms
244	tasks_light_overall_M10	0.945394	0.00148056	1.53598e-05	0.000233037	1678	0.381204	0.227107	0.040288	0.0321024	0.988233	0.0352801	0.0387756	0.742021	0.474295	Hypothyroidism	endocrine/metabolic	Physical activity	Physical activity	Fraction of time	Physical activity
965	main_sleep_onset_mean_abs_dev	0.945409	0.0776157	0.000265558	0.000351906	654	0.050594	0.00966686	0.0625104	0.0492659	0.988233	0.122208	0.127487	0.308895	0.0547472	Poisoning by analgesics, antipyretics, and antirheumatics	injuries & poisonings	Diurnal rhythms	Phase	Hours	Diurnal rhythms
41	num_wakings_mean	0.945459	0.138881	0.000273751	0.00030309	930	0.00195422	8.88872e-06	0.0550247	0.0393792	0.988233	0.170435	0.174982	0.0477014	0.000183242	Bacterial infection NOS	infectious diseases	Sleep	Sleep		Sleep
586	acceleration_peak_time_mean	0.945525	-0.0542012	0.000954154	0.0005032	368	0.992355	0.912902	0.0948195	0.0607008	0.988233	-0.000908548	0.00663946	0.998826	0.965787	Other disorders of the kidney and ureters	genitourinary	Diurnal rhythms	Phase	Hours past midnight	Diurnal rhythms
289	sedentary_IV	0.945547	-0.025411	0.000145818	0.000513679	339	0.512317	0.42063	0.0934984	0.0665048	0.988233	-0.0612643	-0.0535591	0.822355	0.671968	Other diseases of blood and blood-forming organs	hematopoietic	Diurnal rhythms	Variability		Diurnal rhythms
290	total_sleep_mean	0.945593	0.00988381	0.000894301	0.000712575	230	0.773224	0.391946	0.163335	0.067463	0.988233	0.047067	0.0577556	0.933317	0.64629	Delirium dementia and amnestic and other cognitive disorders	mental disorders	Sleep	Sleep	Hours	Sleep
521	moderate_between_day_SD	0.945624	0.00135531	-9.62627e-06	-0.000477179	276	0.591955	0.684327	0.0763759	0.0830871	0.988233	0.0409385	0.0337808	0.861094	0.851047	Diseases of hard tissues of teeth	digestive	Physical activity	Physical activity variability	Fraction of time	Physical activity
244	MVPA_IV	0.945633	0.00900447	-6.43833e-05	-0.000231093	1678	0.625068	0.613646	0.0401277	0.0319747	0.988233	0.0196099	0.0161435	0.877925	0.807431	Hypothyroidism	endocrine/metabolic	Diurnal rhythms	Variability		Diurnal rhythms
470	MET_hourly_SD	0.945635	0.00768386	-7.65249e-05	-0.000493418	314	0.750477	0.858061	0.0704564	0.0838986	0.988233	0.0224061	0.0150048	0.925849	0.941795	Septal Deviations/Turbinate Hypertrophy	respiratory	Physical activity	Physical activity variability		Physical activity
729	main_sleep_offset_mean_abs_dev	0.945799	0.0403819	0.000345728	0.000520374	301	0.306381	0.199817	0.087403	0.0758182	0.988354	0.0894015	0.0972071	0.679931	0.438996	Other disorders of soft tissues	musculoskeletal	Diurnal rhythms	Phase	Hours	Diurnal rhythms
622	self_report_daytime_dozing	0.945834	-0.00323839	-5.92446e-05	-0.000357888	846	0.490475	0.406847	0.0569147	0.053787	0.988354	-0.0392465	-0.0446148	0.811496	0.660371	Polyp of female genital organs	genitourinary	Sleep	Self-report		Sleep
416	moderate_overall_M10	0.945888	-0.00989487	4.17117e-05	0.000637242	269	0.38431	0.0927595	0.13347	0.0633876	0.988354	-0.116118	-0.10656	0.744099	0.27279	Cardiomegaly	circulatory system	Physical activity	Physical activity	Fraction of time	Physical activity
575	walking_within_day_SD	0.945915	-0.00403991	2.15402e-05	0.000480173	337	0.477788	0.383777	0.0896603	0.064807	0.988354	-0.0636477	-0.0564451	0.803724	0.638815	Other biliary tract disease	digestive	Physical activity	Physical activity variability	Fraction of time	Physical activity
366	acceleration_overall	0.946018	-0.047127	-0.00195063	-0.000235899	2301	0.716051	0.31013	0.0513372	0.0218846	0.988354	-0.0186737	-0.0222122	0.914779	0.566782	Cataract	sense organs	Physical activity	Physical activity	g	Physical activity
340	sleep_hourly_SD_L5	0.946032	-0.00233962	2.51688e-05	0.00027061	1049	0.809474	0.887195	0.0426019	0.0437944	0.988354	-0.0102716	-0.00621248	0.946351	0.954677	Migraine	neurological	Sleep	Sleep	Fraction of time	Sleep
994	sleep_within_day_SD_M10	0.9461	0.0082893	3.46161e-05	0.000513636	347	0.133193	0.00841196	0.100719	0.0603167	0.988354	0.151247	0.158952	0.485587	0.0493067	Sepsis and SIRS	injuries & poisonings	Sleep	Sleep variability		Sleep
622	MVPA_within_day_SD_M10	0.946144	-0.00314116	-1.53722e-05	-0.000326056	846	0.110458	0.0627116	0.0529757	0.0480577	0.988354	-0.0845597	-0.0894505	0.448045	0.210738	Polyp of female genital organs	genitourinary	Physical activity	Physical activity variability	Fraction of time	Physical activity
452	sleep_peak_time_mean_abs_dev	0.946167	-0.0254963	0.000265455	0.000431096	428	0.826459	0.847047	0.0807095	0.0582145	0.988354	-0.0176954	-0.011229	0.952924	0.937091	Other venous embolism and thrombosis	circulatory system	Diurnal rhythms	Phase	Hours	Diurnal rhythms
726	walking_within_day_SD	0.946168	-0.00291274	-1.32525e-05	-0.000295425	885	0.108785	0.0534832	0.0506186	0.0443325	0.988354	-0.0811788	-0.0856102	0.445207	0.188648	Peripheral enthesopathies and allied syndromes	musculoskeletal	Physical activity	Physical activity variability	Fraction of time	Physical activity
317	sleep_peak_quality_mean	0.946284	-0.00450966	-1.78775e-05	-0.000279492	936	0.0887172	0.0264412	0.0504474	0.0405745	0.988354	-0.0858751	-0.0900675	0.405042	0.114315	Alcohol-related disorders	mental disorders	Sleep	Sleep	Hours	Sleep
507	temp_L1_time	0.946297	0.020122	0.00132255	0.000381139	600	0.72045	0.492999	0.0747815	0.0473754	0.988354	0.0267615	0.0324785	0.915819	0.725903	Pleurisy; pleural effusion	respiratory	Diurnal rhythms	Phase	Hours past midnight	Diurnal rhythms
597	sleep_peak_time_mean	0.946298	0.0251574	0.000527399	0.000567369	278	0.584098	0.349684	0.106444	0.0714054	0.988354	0.0582693	0.0667798	0.857864	0.606031	Other disorders of urethra and urinary tract	genitourinary	Diurnal rhythms	Phase	Hours past midnight	Diurnal rhythms
535	sleep_overall_L5	0.946315	-0.00196668	-1.2629e-05	-0.000205831	2160	0.249281	0.0873629	0.0376472	0.0271778	0.988354	-0.0433742	-0.0464617	0.624016	0.263103	Gastritis and duodenitis	digestive	Sleep	Sleep	Fraction of time	Sleep
727	acceleration_within_day_SD_L5	0.946443	0.0358468	0.000521408	0.000402168	557	0.475283	0.31125	0.0697112	0.0551051	0.988354	0.0497682	0.0558008	0.8021	0.567991	Other disorders of synovium, tendon, and bursa	musculoskeletal	Physical activity	Physical activity variability	Fraction of time	Physical activity
627	main_sleep_ratio_mean	0.946447	-0.00068875	8.17686e-06	0.000361419	773	0.871298	0.907156	0.0652106	0.0441027	0.988354	-0.0105648	-0.00514357	0.965171	0.963531	Menopausal and postmenopausal disorders	genitourinary	Sleep	Sleep		Sleep
696	walking_within_day_SD	0.946467	-0.00591952	2.01972e-05	0.000450234	377	0.168702	0.130537	0.0778789	0.0664277	0.988354	-0.107195	-0.100441	0.536613	0.337151	Psoriasis and related disorders	dermatologic	Physical activity	Physical activity variability	Fraction of time	Physical activity
735	acceleration_within_day_SD_L5	0.946468	0.0441437	0.000479163	0.000369584	715	0.42051	0.196258	0.0675012	0.0463658	0.988354	0.0543757	0.0599194	0.769249	0.434502	Acquired foot deformities	musculoskeletal	Physical activity	Physical activity variability	Fraction of time	Physical activity
764	acceleration_hourly_SD	0.946518	-0.493511	-0.00708025	-0.000484558	323	0.487817	0.300001	0.0870942	0.0653131	0.988364	-0.0604256	-0.0676939	0.80999	0.556305	Sciatica	symptoms	Physical activity	Physical activity variability	Fraction of time	Physical activity
555	phase_abs_dev	0.946652	-0.0220019	-0.000280713	-0.000441851	376	0.448317	0.323972	0.0777244	0.0664687	0.98837	-0.0589334	-0.0655612	0.787949	0.581622	Inflammatory bowel disease and other gastroenteritis and colitis	digestive	Diurnal rhythms	Phase	Hours	Diurnal rhythms
454	moderate_overall_M10	0.946681	0.00431779	2.0633e-05	0.000315216	840	0.144881	0.037655	0.0571378	0.0423482	0.98837	0.083301	0.0880293	0.503441	0.14748	Varicose veins	circulatory system	Physical activity	Physical activity	Fraction of time	Physical activity
709	self_report_daytime_dozing	0.946712	0.00143627	-0.000114889	-0.000694025	262	0.810155	0.657889	0.122779	0.0901133	0.98837	-0.0294951	-0.0399055	0.946445	0.835326	Diffuse diseases of connective tissue	dermatologic	Sleep	Self-report		Sleep
540	walking_overall	0.946741	0.00126729	1.77235e-05	0.000399914	444	0.449607	0.377614	0.0669114	0.0641371	0.98837	0.0505905	0.0565892	0.78832	0.632828	Appendiceal conditions	digestive	Physical activity	Physical activity	Hours	Physical activity
428	MET_peak_time_mean	0.946742	0.170985	-0.00107385	-0.000557202	430	0.642032	0.320186	0.124928	0.0500121	0.98837	0.0580748	0.0497168	0.884845	0.577962	Congestive heart failure; nonhypertensive	circulatory system	Diurnal rhythms	Phase	Hours past midnight	Diurnal rhythms
70	main_sleep_ratio_mean	0.946763	-0.00318508	1.38377e-05	0.000611626	210	0.315972	0.253086	0.106843	0.0857173	0.98837	-0.107142	-0.0979673	0.689017	0.505154	Viral hepatitis	infectious diseases	Sleep	Sleep		Sleep
317	sleep_peak_time_mean_abs_dev	0.946824	0.0933782	-0.000173669	-0.000282037	936	0.00817896	0.00142193	0.051472	0.041342	0.988392	0.136133	0.131903	0.115841	0.0123789	Alcohol-related disorders	mental disorders	Diurnal rhythms	Phase	Hours	Diurnal rhythms
420	main_sleep_duration_mean	0.946892	0.0436167	-0.000719718	-0.0006724	212	0.977281	0.935813	0.13228	0.0784626	0.988422	0.0037671	-0.0063189	0.994898	0.974642	Carditis	circulatory system	Sleep	Sleep	Hours	Sleep
783	self_report_snoring	0.946955	-0.00698171	0.000234326	0.00048879	317	0.885124	0.788392	0.0852724	0.0732178	0.988446	0.01232	0.0196518	0.969288	0.907586	Fever of unknown origin	symptoms	Sleep	Self-report		Sleep
275	acceleration_L5_time_abs_dev	0.947059	0.0787343	-0.000419849	-0.000590453	258	0.506676	0.331967	0.117845	0.071529	0.988513	0.0782527	0.0693959	0.820046	0.588855	Disorders of mineral metabolism	endocrine/metabolic	Diurnal rhythms	Phase	Hours	Diurnal rhythms
79	sedentary_overall_L5	0.947119	-0.00319262	2.26357e-05	0.000416975	394	0.593006	0.67189	0.0671255	0.069939	0.988533	-0.035878	-0.0296234	0.861645	0.843818	Viral infection	infectious diseases	Physical activity	Physical activity	Fraction of time	Physical activity
960	sedentary_overall	0.947228	0.00522931	-1.57307e-05	-0.000203265	1720	0.117003	0.0864052	0.0359746	0.0311081	0.988548	0.0563913	0.0533423	0.459481	0.261274	Poisoning by antibiotics	injuries & poisonings	Physical activity	Physical activity	Fraction of time	Physical activity
351	tasks_light_within_day_SD	0.947245	0.00629795	-1.3506e-05	-0.000305085	889	0.0190782	0.00591946	0.0535305	0.0439272	0.988548	0.125484	0.120907	0.188953	0.0377385	Other peripheral nerve disorders	neurological	Physical activity	Physical activity variability	Fraction of time	Physical activity
458	sleep_peak_quality_mean	0.947288	-0.00514467	2.46616e-05	0.000385554	580	0.440619	0.25833	0.0767999	0.047278	0.988548	-0.0592251	-0.0534418	0.783435	0.51138	Hypotension	circulatory system	Sleep	Sleep	Hours	Sleep
585	temp_IV	0.947311	0.0573823	-0.000144326	-0.000385217	724	0.110213	0.00146559	0.0826213	0.039661	0.988548	0.13197	0.126192	0.447813	0.012701	Renal failure	genitourinary	Diurnal rhythms	Variability		Diurnal rhythms
159	sleep_within_day_SD_M10	0.947368	0.0011468	3.07865e-05	0.000456811	471	0.658956	0.326859	0.0954797	0.0499685	0.988548	0.042141	0.0489931	0.892719	0.584097	Malignant neoplasm of other and ill-defined sites within the digestive organs and peritoneum	neoplasms	Sleep	Sleep variability		Sleep
244	self_report_IPAQ_activity_group	0.947371	0.00357607	-0.000149525	-0.000323163	1678	0.861218	0.749208	0.0574572	0.0465842	0.988548	-0.0100451	-0.0148926	0.962468	0.886332	Hypothyroidism	endocrine/metabolic	Physical activity	Self-report physical activity		Physical activity
568	tasks_light_hourly_SD	0.947465	0.00179351	-2.20387e-05	-0.000458804	359	0.88553	0.936398	0.084071	0.0654287	0.988603	0.0121032	0.00522111	0.969373	0.974871	Other disorders of peritoneum	digestive	Physical activity	Physical activity variability	Fraction of time	Physical activity
560	MET_hourly_SD	0.947545	-0.0240201	7.08804e-05	0.000457023	341	0.151179	0.0423537	0.0903849	0.0605306	0.988614	-0.129741	-0.122885	0.511912	0.160289	Intestinal obstruction without mention of hernia	digestive	Physical activity	Physical activity variability		Physical activity
634	moderate_peak_value_mean	0.947555	0.00522139	-5.18303e-05	-0.000440716	502	0.660643	0.909377	0.0459158	0.119021	0.988614	0.0201585	0.0135477	0.893645	0.96464	Miscarriage; stillbirth	pregnancy complications	Physical activity	Physical activity	Hours	Physical activity
624	total_sleep_mean_abs_dev	0.947749	-0.0314916	0.000344934	0.000424754	435	0.837171	0.886008	0.0750192	0.063102	0.988775	-0.0154176	-0.00904625	0.956018	0.954151	Symptoms involving female genital tract	genitourinary	Sleep	Sleep	Hours	Sleep
727	self_report_daytime_dozing	0.947835	0.000741873	7.09548e-05	0.000428628	557	0.707422	0.58503	0.0747512	0.0631531	0.988783	0.0280561	0.0344855	0.910589	0.789853	Other disorders of synovium, tendon, and bursa	musculoskeletal	Sleep	Self-report		Sleep
592	acceleration_within_day_SD_L5	0.947861	0.166006	-0.000775214	-0.000597931	232	0.392326	0.2869	0.111238	0.0809289	0.988783	0.0951558	0.0861868	0.750341	0.542384	Cystitis and urethritis	genitourinary	Physical activity	Physical activity variability	Fraction of time	Physical activity
198	moderate_overall_M10	0.947876	-0.00206086	-2.32649e-05	-0.000355425	670	0.473105	0.19915	0.0711311	0.043897	0.988783	-0.0510328	-0.0563642	0.80056	0.43812	Secondary malignant neoplasm	neoplasms	Physical activity	Physical activity	Fraction of time	Physical activity
1002	sedentary_within_day_SD	0.947985	0.00157811	1.3864e-05	0.000398753	467	0.394483	0.177222	0.0790582	0.0543219	0.988825	0.0673205	0.0733017	0.751999	0.408544	Symptoms concerning nutrition, metabolism, and development		Physical activity	Physical activity variability	Fraction of time	Physical activity
592	acceleration_peak_value_mean	0.948008	-1.85728	-0.0164173	-0.000565204	232	0.367499	0.177286	0.105447	0.0767164	0.988825	-0.0950276	-0.103506	0.732156	0.408571	Cystitis and urethritis	genitourinary	Physical activity	Physical activity	g	Physical activity
990	temp_within_day_SD	0.948036	-0.102198	0.000268762	0.000429701	426	0.114828	0.0120305	0.0886304	0.053084	0.988825	-0.139763	-0.133317	0.45593	0.0647895	Effects radiation NOS	injuries & poisonings	Diurnal rhythms	Variability	Celsius	Diurnal rhythms
727	sedentary_hourly_SD_M10	0.94809	0.00178859	-1.31263e-05	-0.00038753	557	0.648845	0.641279	0.069154	0.0551127	0.988828	0.0314909	0.0256779	0.887889	0.82501	Other disorders of synovium, tendon, and bursa	musculoskeletal	Physical activity	Physical activity variability	Fraction of time	Physical activity
495	tasks_light_within_day_SD	0.948151	0.00112168	6.67239e-06	0.000150722	3339	0.182526	0.159569	0.0252257	0.0255147	0.988828	0.0336272	0.0358881	0.553311	0.382312	Asthma	respiratory	Physical activity	Physical activity variability	Fraction of time	Physical activity
695	main_sleep_ratio_mean	0.948158	0.00248537	-1.14626e-05	-0.000506649	298	0.355904	0.311421	0.088807	0.0734869	0.988828	0.0819879	0.0743882	0.722595	0.568137	Erythematous conditions	dermatologic	Sleep	Sleep		Sleep
591	self_report_sleep_duration_abs_dev	0.948297	0.0385144	-0.000183038	-0.000282936	985	0.435043	0.293058	0.0563324	0.0377848	0.988931	0.0439733	0.0397292	0.780077	0.549362	Urinary tract infection	genitourinary	Sleep	Self-report	Hours	Sleep
288	MET_within_day_SD	0.948492	-0.0257415	7.34317e-05	0.000500087	296	0.129455	0.0366139	0.0974742	0.0671238	0.989028	-0.147801	-0.140299	0.480612	0.144291	Diseases of white blood cells	hematopoietic	Physical activity	Physical activity variability		Physical activity
835	walking_hourly_SD_M10	0.948524	0.00196307	-2.34831e-05	-0.000477846	296	0.866869	0.934059	0.0815086	0.0785151	0.989028	0.013664	0.0064963	0.964201	0.974105	Internal derangement of knee	injuries & poisonings	Physical activity	Physical activity variability	Fraction of time	Physical activity
79	MET_RA	0.94858	-0.00306626	-2.53215e-05	-0.000396208	394	0.287414	0.267514	0.0655831	0.0682815	0.989028	-0.0697695	-0.0757126	0.662344	0.521896	Viral infection	infectious diseases	Diurnal rhythms	Amplitude	MET	Diurnal rhythms
628	MET_within_day_SD_L5	0.948661	-0.00177539	1.63951e-05	0.000346324	557	0.734735	0.833023	0.0544652	0.0628948	0.989028	-0.0184549	-0.01326	0.921149	0.930138	Ovarian cyst	genitourinary	Physical activity	Physical activity variability		Physical activity
949	sleep_peak_time_mean_abs_dev	0.948703	-0.0540767	0.000346808	0.000563213	228	0.569209	0.577635	0.099861	0.0869087	0.989028	-0.0568433	-0.0483951	0.851513	0.78522	Allergies, other	injuries & poisonings	Diurnal rhythms	Phase	Hours	Diurnal rhythms
604	sedentary_IV	0.948712	-0.0114185	-0.000151926	-0.000535199	210	0.488556	0.374359	0.100576	0.0874523	0.989028	-0.0696606	-0.0776886	0.810393	0.629443	Disorders of penis	genitourinary	Diurnal rhythms	Variability		Diurnal rhythms
540	MET_peak_value_mean	0.948736	0.0208425	-0.000143905	-0.000374173	444	0.605311	0.653352	0.065044	0.0623472	0.989028	0.0336137	0.0280011	0.867766	0.832467	Appendiceal conditions	digestive	Physical activity	Physical activity	MET	Physical activity
915	moderate_hourly_SD_M10	0.948769	0.00400958	-2.64292e-05	-0.000439382	343	0.616452	0.581581	0.0848346	0.0651483	0.989028	0.0424929	0.0359022	0.874528	0.787571	Superficial injury without mention of infection	injuries & poisonings	Physical activity	Physical activity variability	Fraction of time	Physical activity
172	acceleration_within_day_SD	0.948818	-0.755149	0.00258992	0.000243373	1341	0.265613	0.0652792	0.0517184	0.0292525	0.989028	-0.0575754	-0.0539248	0.640678	0.216781	Skin cancer	neoplasms	Physical activity	Physical activity variability	Fraction of time	Physical activity
474	acceleration_L5_time	0.948827	0.0211707	-0.000498795	-0.000429569	365	0.937107	0.879149	0.0683559	0.0778515	0.989028	-0.0053938	-0.0118373	0.983135	0.950978	Acute and chronic tonsillitis	respiratory	Diurnal rhythms	Phase	Hours past midnight	Diurnal rhythms
244	sedentary_peak_value_mean	0.94885	-0.00048824	1.74579e-05	0.000217219	1678	0.883561	0.775043	0.0400945	0.0319482	0.989028	0.00587216	0.00913044	0.96866	0.901001	Hypothyroidism	endocrine/metabolic	Physical activity	Physical activity	Hours	Physical activity
915	acceleration_peak_time_mean	0.948869	-0.0211273	0.000832725	0.000439161	343	0.878276	0.76387	0.0849571	0.0652424	0.989028	0.0130118	0.0195992	0.967213	0.895569	Superficial injury without mention of infection	injuries & poisonings	Diurnal rhythms	Phase	Hours past midnight	Diurnal rhythms
292	MVPA_between_day_SD	0.948953	-0.00738498	1.28926e-05	0.000470855	398	0.0206742	1.02782e-05	0.105362	0.0536583	0.989059	-0.243811	-0.236749	0.196596	0.00020623	Neurological disorders	mental disorders	Physical activity	Physical activity variability	Fraction of time	Physical activity
695	tasks_light_peak_value_mean	0.948978	-0.00160714	-5.66676e-05	-0.000513441	298	0.639752	0.504519	0.0914446	0.0756697	0.989059	-0.0428008	-0.0505024	0.884137	0.73501	Erythematous conditions	dermatologic	Physical activity	Physical activity	Fraction of time	Physical activity
386	acceleration_within_day_SD_L5	0.949213	0.0507428	-0.00041134	-0.000317271	815	0.723584	0.695558	0.061323	0.0432616	0.98913	0.0216885	0.0169295	0.916959	0.857305	Vertiginous syndromes and other disorders of vestibular system	sense organs	Physical activity	Physical activity variability	Fraction of time	Physical activity
153	MET_hourly_SD_M10	0.949228	-0.00110209	-8.14937e-05	-0.000531199	356	0.755658	0.435407	0.116969	0.0568827	0.98913	-0.0363997	-0.0443676	0.927038	0.683625	Colorectal cancer	neoplasms	Physical activity	Physical activity variability		Physical activity
371	sedentary_overall_M10	0.949264	0.00601875	-6.08715e-05	-0.000494379	244	0.819772	0.852948	0.0952046	0.0770169	0.98913	0.0216915	0.0142758	0.95046	0.939471	Inflammation of the eye	sense organs	Physical activity	Physical activity	Fraction of time	Physical activity
687	MET_within_day_SD	0.949268	-0.0304159	6.01e-05	0.000409295	409	0.0142002	0.00389919	0.0752866	0.0618361	0.98913	-0.184628	-0.178488	0.160366	0.0274015	Symptoms affecting skin	dermatologic	Physical activity	Physical activity variability		Physical activity
395	self_report_sleep_duration_abs_dev	0.949277	-0.0378897	0.000244914	0.000378584	551	0.646381	0.492384	0.0822731	0.0467105	0.98913	-0.037747	-0.0320683	0.886628	0.725352	Heart valve disorders	circulatory system	Sleep	Self-report	Hours	Sleep
939	acceleration_peak_value_SD	0.949342	-1.05504	-0.00669409	-0.00026875	893	0.218179	0.169783	0.0464004	0.0445535	0.98913	-0.0571382	-0.0611695	0.591869	0.397565	Atopic/contact dermatitis due to other or unspecified	dermatologic	Physical activity	Physical activity variability	Fraction of time	Physical activity
189	acceleration_overall_L5	0.949366	0.0910293	-0.00111738	-0.000611824	322	0.906422	0.905566	0.137747	0.0591349	0.98913	0.0161928	0.00701541	0.9748	0.96246	Cancer of urinary organs (incl. kidney and bladder)	neoplasms	Physical activity	Physical activity	g	Physical activity
244	acceleration_between_day_SD	0.949366	-0.17888	-0.0010178	-0.000210277	1678	0.215909	0.0981382	0.0392092	0.0312429	0.98913	-0.0485218	-0.051676	0.590032	0.28297	Hypothyroidism	endocrine/metabolic	Physical activity	Physical activity variability	g	Physical activity
1015	tasks_light_overall	0.949504	0.00146983	-2.07939e-05	-0.000548664	216	0.937149	0.996269	0.109141	0.0804553	0.989166	0.00860617	0.000376212	0.983135	0.998743	Effects of other external causes		Physical activity	Physical activity	Hours	Physical activity
783	sedentary_within_day_SD	0.949511	0.000734092	1.62896e-05	0.000468517	317	0.58442	0.459345	0.085716	0.0728574	0.989166	0.0468822	0.0539099	0.857954	0.701852	Fever of unknown origin	symptoms	Physical activity	Physical activity variability	Fraction of time	Physical activity
345	self_report_sleep_duration	0.94956	0.0155145	0.000456889	0.000456731	316	0.636543	0.5088	0.0859802	0.0718619	0.989166	0.0406294	0.0474804	0.88295	0.738195	Epilepsy, recurrent seizures, convulsions	neurological	Sleep	Self-report	Hours	Sleep
915	main_sleep_duration_mean	0.949643	-0.104227	0.000467308	0.000436585	343	0.391767	0.311025	0.0856602	0.0659497	0.989166	-0.0733621	-0.0668133	0.750083	0.56768	Superficial injury without mention of infection	injuries & poisonings	Sleep	Sleep	Hours	Sleep
798	temp_L1_time	0.949667	-0.0737415	0.0014796	0.0004264	377	0.977943	0.897261	0.0796003	0.0665782	0.989166	0.00220079	0.00859679	0.994913	0.959084	Malaise and fatigue	symptoms	Diurnal rhythms	Phase	Hours past midnight	Diurnal rhythms
416	moderate_overall	0.949727	-0.00132194	-2.13616e-05	-0.000587817	269	0.604179	0.218093	0.132534	0.0629432	0.989166	-0.0687064	-0.0775237	0.867109	0.46173	Cardiomegaly	circulatory system	Physical activity	Physical activity	Fraction of time	Physical activity
665	MET_overall	0.949734	0.0420567	0.000147759	0.000891105	404	0.000218669	0.26148	0.0818636	0.281419	0.989166	0.302647	0.316013	0.0110473	0.514846	Obstetrical/birth trauma	pregnancy complications	Physical activity	Physical activity	MET	Physical activity
520	MET_overall	0.94975	-0.000157268	-8.48826e-05	-0.00051191	211	0.69493	0.742254	0.07421	0.111843	0.989166	-0.0291035	-0.0367822	0.906073	0.883066	Disorders of tooth development	digestive	Physical activity	Physical activity	MET	Physical activity
175	main_sleep_duration_mean	0.949793	0.0426047	0.000600308	0.000560841	221	0.488614	0.371487	0.102018	0.0884658	0.989166	0.0706499	0.0790625	0.810435	0.626471	Acquired absence of breast	neoplasms	Sleep	Sleep	Hours	Sleep
452	temp_cosinor_rsquared	0.949807	0.00203902	-5.78753e-05	-0.000390225	428	0.921564	0.810015	0.0783456	0.0564357	0.989166	-0.00771427	-0.0135677	0.979278	0.918817	Other venous embolism and thrombosis	circulatory system	Diurnal rhythms	Amplitude		Diurnal rhythms
939	acceleration_overall_M10	0.949865	-0.100924	-0.00398748	-0.000264442	893	0.645224	0.569244	0.0461269	0.0442819	0.989166	-0.0212374	-0.025204	0.886274	0.78039	Atopic/contact dermatitis due to other or unspecified	dermatologic	Physical activity	Physical activity	g	Physical activity
480	acceleration_peak_value_SD	0.949879	-2.92361	0.00621508	0.000249519	1181	0.0439334	0.00276746	0.0514445	0.0333836	0.989166	-0.103652	-0.099909	0.288634	0.0210725	Pneumonia	respiratory	Physical activity	Physical activity variability	Fraction of time	Physical activity
598	temp_L1_time_abs_dev	0.949936	-0.0464278	0.00114186	0.000511634	273	0.944815	0.829776	0.105994	0.0698234	0.989184	0.00733694	0.0150114	0.985382	0.928504	Abnormal findings on examination of urine	genitourinary	Diurnal rhythms	Phase	Hours	Diurnal rhythms
990	sedentary_within_day_SD_L5	0.950103	0.00694532	-2.44848e-05	-0.000414665	426	0.287147	0.0968055	0.0890777	0.0533519	0.989278	0.0948164	0.0885965	0.662319	0.280366	Effects radiation NOS	injuries & poisonings	Physical activity	Physical activity variability	Fraction of time	Physical activity
272	sedentary_hourly_SD_L5	0.950105	0.0043221	-1.35045e-05	-0.000157851	4337	0.213675	0.0432181	0.0336441	0.0195234	0.989278	0.0418383	0.0394705	0.588298	0.16279	Disorders of lipoid metabolism	endocrine/metabolic	Physical activity	Physical activity variability	Fraction of time	Physical activity
368	acceleration_peak_value_mean	0.950265	-3.09861	0.0125655	0.000432598	322	0.360132	0.211252	0.0905711	0.0611083	0.989346	-0.0828844	-0.0763954	0.726002	0.453554	Visual disturbances	sense organs	Physical activity	Physical activity	g	Physical activity
735	moderate_within_day_SD_M10	0.950275	-0.00293705	1.78019e-05	0.000336756	715	0.575606	0.483717	0.0661605	0.0456727	0.989346	-0.0370381	-0.0319867	0.854601	0.718808	Acquired foot deformities	musculoskeletal	Physical activity	Physical activity variability	Fraction of time	Physical activity
451	sleep_hourly_SD	0.95029	-0.0037606	8.55833e-06	0.000457648	285	0.055738	0.0133117	0.0919541	0.0682929	0.989346	-0.175924	-0.169059	0.323573	0.0698542	Phlebitis and thrombophlebitis	circulatory system	Sleep	Sleep variability	Fraction of time	Sleep
990	acceleration_overall_M10	0.950332	-2.81514	0.00610632	0.000404959	426	0.059933	0.00248768	0.0873947	0.0523438	0.989348	-0.164422	-0.158348	0.335751	0.0193642	Effects radiation NOS	injuries & poisonings	Physical activity	Physical activity	g	Physical activity
306	inactivity_peak_time_mean	0.950424	0.0225917	0.000172625	0.00017743	2865	0.380509	0.147568	0.0376056	0.02461	0.989401	0.0329792	0.0356407	0.74157	0.364656	Other mental disorder	mental disorders	Diurnal rhythms	Phase	Hours past midnight	Diurnal rhythms
618	sleep_within_day_SD_M10	0.950468	-0.00460195	2.04468e-05	0.000303391	880	0.389373	0.259537	0.0599435	0.0417261	0.989406	-0.0515975	-0.0470467	0.748562	0.512766	Genital prolapse	genitourinary	Sleep	Sleep variability		Sleep
532	MET_peak_time_mean_abs_dev	0.95076	0.111201	-0.00043124	-0.000368672	509	0.304082	0.212194	0.0727713	0.0555151	0.989668	0.07479	0.0692599	0.677983	0.454872	Dysphagia	digestive	Diurnal rhythms	Phase	Hours	Diurnal rhythms
960	sedentary_within_day_SD_L5	0.950881	0.00312695	-1.12583e-05	-0.000190665	1720	0.241476	0.206471	0.036258	0.031353	0.989753	0.0424702	0.0396102	0.616809	0.447985	Poisoning by antibiotics	injuries & poisonings	Physical activity	Physical activity variability	Fraction of time	Physical activity
709	main_sleep_duration_mean_abs_dev	0.951041	-0.000609681	-0.000399357	-0.000573601	262	0.771607	0.599811	0.1117	0.0781961	0.989877	-0.0324238	-0.0410278	0.932529	0.79919	Diffuse diseases of connective tissue	dermatologic	Sleep	Sleep	Hours	Sleep
598	acceleration_within_day_SD_L5	0.951148	0.122421	0.000652473	0.000503259	273	0.253855	0.0653837	0.107009	0.0703599	0.989948	0.122104	0.129653	0.629371	0.216956	Abnormal findings on examination of urine	genitourinary	Physical activity	Physical activity variability	Fraction of time	Physical activity
990	temp_phase_abs_dev	0.95125	0.0667617	0.00180388	0.000415198	426	0.675614	0.416469	0.0912928	0.0546785	0.990012	0.0382025	0.0444304	0.899692	0.668421	Effects radiation NOS	injuries & poisonings	Diurnal rhythms	Phase	Hours	Diurnal rhythms
701	temp_IV	0.951448	0.0634349	-0.00014239	-0.000380049	382	0.04094	0.0259491	0.0725988	0.0640781	0.990108	0.14841	0.142709	0.279162	0.11293	Other hypertrophic and atrophic conditions of skin	dermatologic	Diurnal rhythms	Variability		Diurnal rhythms
367	sleep_hourly_SD	0.951521	0.000331534	-8.49405e-06	-0.000454211	400	0.943846	0.79032	0.102972	0.0529011	0.990108	-0.00725313	-0.0140663	0.98532	0.908824	Disorders of refraction and accommodation; blindness and low vision	sense organs	Sleep	Sleep variability	Fraction of time	Sleep
38	MET_overall_L5	0.951598	0.00294685	1.7391e-05	0.000398815	445	0.290358	0.0846688	0.0846568	0.0553823	0.990108	0.0895127	0.095495	0.665873	0.257864	Septicemia	infectious diseases	Physical activity	Physical activity	MET	Physical activity
433	main_sleep_onset_SD	0.951606	0.0807517	-0.000237555	-0.000349158	749	0.224681	0.0178899	0.0819347	0.0397999	0.990108	0.0994855	0.0942481	0.598828	0.0865528	Cerebrovascular disease	circulatory system	Diurnal rhythms	Phase Variability	Hours	Diurnal rhythms
571	acceleration_between_day_SD	0.951609	-0.540603	-0.00222053	-0.000458762	278	0.134798	0.0483296	0.0915554	0.0728275	0.990108	-0.136921	-0.143802	0.486749	0.175358	Chronic liver disease and cirrhosis	digestive	Physical activity	Physical activity variability	g	Physical activity
375	walking_hourly_SD_M10	0.951651	0.00107464	-3.161e-05	-0.000643217	241	0.925499	0.743743	0.14447	0.0708397	0.990108	-0.0135095	-0.0231577	0.980899	0.883797	Disorders of lacrimal system	sense organs	Physical activity	Physical activity variability	Fraction of time	Physical activity
594	phase_abs_dev	0.951777	-0.00908044	-0.00021792	-0.000343013	554	0.624754	0.477692	0.0677911	0.0539467	0.990108	-0.0331586	-0.0383038	0.877925	0.714435	Urinary calculus	genitourinary	Diurnal rhythms	Phase	Hours	Diurnal rhythms
858	MET_peak_time_mean_abs_dev	0.95178	0.0735889	0.00062719	0.000536192	283	0.435198	0.135729	0.118413	0.0673256	0.990108	0.0924025	0.100445	0.780229	0.346056	Complication of internal orthopedic device	injuries & poisonings	Diurnal rhythms	Phase	Hours	Diurnal rhythms
871	sedentary_overall_L5	0.951788	0.00124708	2.08691e-05	0.000384431	371	0.547289	0.459104	0.0733029	0.0673786	0.990108	0.0441163	0.0498827	0.840055	0.70157	Open wounds of extremities	injuries & poisonings	Physical activity	Physical activity	Fraction of time	Physical activity
292	sleep_within_day_SD_L5	0.951825	0.0122451	2.73185e-05	0.000435373	398	0.0340308	1.75834e-05	0.103355	0.0525393	0.990108	0.219094	0.225625	0.255515	0.000327426	Neurological disorders	mental disorders	Sleep	Sleep		Sleep
626	sedentary_within_day_SD_L5	0.951858	0.000809071	-1.39387e-05	-0.00023606	1220	0.982477	0.957335	0.0327272	0.0527502	0.990108	0.000718801	-0.0028221	0.996252	0.982816	Disorders of menstruation and other abnormal bleeding from female genital tract	genitourinary	Physical activity	Physical activity variability	Fraction of time	Physical activity
610	amplitude	0.951864	0.00779475	-4.09342e-05	-0.000424416	322	0.455607	0.486636	0.0770329	0.0734661	0.990108	0.0574751	0.0511089	0.791254	0.721244	Benign mammary dysplasias	genitourinary	Diurnal rhythms	Amplitude	g	Diurnal rhythms
211	MET_within_day_SD	0.951925	-0.009746	-5.38925e-05	-0.00036702	565	0.262349	0.0580887	0.0772237	0.0485796	0.990108	-0.0865586	-0.0920639	0.637385	0.200028	Benign neoplasm of other parts of digestive system	neoplasms	Physical activity	Physical activity variability		Physical activity
669	sleep_within_day_SD_L5	0.951951	-0.00755863	7.64333e-05	0.00121811	219	0.642086	0.930321	0.115031	0.402478	0.990108	-0.0534652	-0.0351935	0.884845	0.972453	Complications of labor and delivery NEC	pregnancy complications	Sleep	Sleep		Sleep
727	MET_hourly_SD_M10	0.951961	0.0132925	-5.4677e-05	-0.0003564	557	0.329357	0.26003	0.0687311	0.0547757	0.990108	0.0670424	0.0616964	0.701091	0.513208	Other disorders of synovium, tendon, and bursa	musculoskeletal	Physical activity	Physical activity variability		Physical activity
520	main_sleep_duration_mean	0.951991	-0.046882	-0.000534771	-0.000499613	211	0.34712	0.490552	0.0758113	0.114256	0.990108	-0.0712785	-0.0787727	0.716128	0.723975	Disorders of tooth development	digestive	Sleep	Sleep	Hours	Sleep
709	main_sleep_duration_mean	0.952021	-0.141414	0.000599266	0.000559867	262	0.362443	0.232832	0.111255	0.077885	0.990108	-0.101324	-0.0929264	0.728056	0.481227	Diffuse diseases of connective tissue	dermatologic	Sleep	Sleep	Hours	Sleep
306	sedentary_within_day_SD_L5	0.952093	0.00689159	-9.82433e-06	-0.000166381	2865	0.00319359	1.12902e-05	0.0364772	0.0239235	0.990117	0.107562	0.105066	0.0654014	0.000223092	Other mental disorder	mental disorders	Physical activity	Physical activity variability	Fraction of time	Physical activity
428	num_wakings_mean	0.952109	0.214714	-0.000446574	-0.000494437	430	0.0877409	3.88718e-05	0.123298	0.0493619	0.990117	0.210533	0.203116	0.403856	0.000647863	Congestive heart failure; nonhypertensive	circulatory system	Sleep	Sleep		Sleep
568	temp_L1_time	0.952159	0.105643	0.00147287	0.00042446	359	0.52889	0.365525	0.0854205	0.066479	0.990127	0.0537901	0.060157	0.830524	0.620746	Other disorders of peritoneum	digestive	Diurnal rhythms	Phase	Hours past midnight	Diurnal rhythms
292	total_sleep_mean	0.952244	0.0497804	0.000557203	0.000443977	398	0.546037	0.190639	0.106148	0.054055	0.990139	0.0640835	0.0707432	0.83963	0.426895	Neurological disorders	mental disorders	Sleep	Sleep	Hours	Sleep
483	acceleration_overall	0.952272	-0.0746669	-0.0043169	-0.000522064	211	0.723096	0.563341	0.106521	0.0788628	0.990139	-0.0377434	-0.0455743	0.916902	0.776757	Acute bronchitis and bronchiolitis	respiratory	Physical activity	Physical activity	g	Physical activity
689	MET_overall_M10	0.952291	0.00127333	-9.29734e-05	-0.000319722	590	0.840902	0.713832	0.0657855	0.0490887	0.990139	-0.0132059	-0.0180018	0.957175	0.867455	Disorder of skin and subcutaneous tissue NOS	dermatologic	Physical activity	Physical activity	MET	Physical activity
174	amplitude	0.95233	-0.00860882	2.42687e-05	0.000251624	1048	0.133204	0.0618664	0.0502247	0.0383674	0.990139	-0.0754192	-0.0716448	0.485587	0.209134	Breast cancer	neoplasms	Diurnal rhythms	Amplitude	g	Diurnal rhythms
345	acceleration_within_day_SD	0.952529	-2.185	-0.00426937	-0.00040119	316	0.00455225	0.000514446	0.0801404	0.0671948	0.990276	-0.227389	-0.233407	0.0822839	0.00542728	Epilepsy, recurrent seizures, convulsions	neurological	Physical activity	Physical activity variability	Fraction of time	Physical activity
208	acceleration_within_day_SD	0.952598	-0.813093	0.00194415	0.000182691	1888	0.0852447	0.0186414	0.0385554	0.0270393	0.990276	-0.0663579	-0.0636175	0.397456	0.0891797	Benign neoplasm of colon	neoplasms	Physical activity	Physical activity variability	Fraction of time	Physical activity
760	MET_peak_time_mean	0.952653	-0.0943751	0.000548917	0.000284822	701	0.546499	0.558028	0.0552287	0.0495609	0.990276	-0.0333042	-0.0290318	0.839793	0.772931	Back pain	symptoms	Diurnal rhythms	Phase	Hours past midnight	Diurnal rhythms
1011	sedentary_RA	0.952669	-0.00235613	-6.72804e-05	-0.000414266	295	0.662235	0.541593	0.0853688	0.0712731	0.990276	-0.0372921	-0.0435061	0.894339	0.762201	Complications of surgical and medical procedures		Diurnal rhythms	Amplitude		Diurnal rhythms
288	MVPA_between_day_SD	0.952683	-0.00184979	-1.29232e-05	-0.000471972	296	0.350463	0.144704	0.100154	0.0689693	0.990276	-0.093515	-0.100595	0.719136	0.360344	Diseases of white blood cells	hematopoietic	Physical activity	Physical activity variability	Fraction of time	Physical activity
591	acceleration_L5_time_abs_dev	0.952701	0.0181303	0.000186953	0.00026292	985	0.485125	0.251557	0.0572388	0.0382886	0.990276	0.039958	0.0439018	0.808506	0.503529	Urinary tract infection	genitourinary	Diurnal rhythms	Phase	Hours	Diurnal rhythms
520	self_report_sleeplessness	0.952768	-0.0384162	-0.000311828	-0.000623813	211	0.25758	0.39633	0.0981835	0.142084	0.990303	-0.111161	-0.120519	0.632907	0.650611	Disorders of tooth development	digestive	Sleep	Self-report		Sleep
665	tasks_light_within_day_SD	0.952827	0.00442514	-3.77503e-05	-0.000852736	404	0.525064	0.888414	0.083482	0.286983	0.990323	0.0530584	0.0402674	0.828948	0.954969	Obstetrical/birth trauma	pregnancy complications	Physical activity	Physical activity variability	Fraction of time	Physical activity
327	acceleration_peak_value_SD	0.952921	-1.73875	-0.00875263	-0.000351395	496	0.193084	0.100738	0.0684824	0.0575161	0.990364	-0.089133	-0.0944039	0.5646	0.287343	Sleep disorders	neurological	Physical activity	Physical activity variability	Fraction of time	Physical activity
560	main_sleep_offset_mean_abs_dev	0.952946	0.0136403	-0.000282202	-0.000424757	341	0.975887	0.88336	0.0936584	0.0627231	0.990364	-0.00283096	-0.00920231	0.994431	0.952782	Intestinal obstruction without mention of hernia	digestive	Diurnal rhythms	Phase	Hours	Diurnal rhythms
411	acceleration_overall_L5	0.953014	-0.00322302	0.000382324	0.000209341	2229	0.842241	0.60797	0.0489826	0.0251259	0.990393	0.009749	0.0128891	0.957175	0.803557	Ischemic Heart Disease	circulatory system	Physical activity	Physical activity	g	Physical activity
596	MVPA_hourly_SD	0.953055	-0.00118237	-1.52939e-05	-0.000292509	827	0.558224	0.276011	0.0661018	0.0395554	0.990395	-0.038702	-0.0430896	0.845687	0.531494	Other disorders of bladder	genitourinary	Physical activity	Physical activity variability	Fraction of time	Physical activity
622	sedentary_IV	0.953234	-0.011719	-8.12785e-05	-0.000286324	846	0.287183	0.207097	0.0535832	0.0486088	0.990539	-0.057031	-0.0613259	0.662339	0.448725	Polyp of female genital organs	genitourinary	Diurnal rhythms	Variability		Diurnal rhythms
433	sedentary_peak_time_mean_abs_dev	0.953311	-0.0798482	0.00045917	0.000339983	749	0.624477	0.379975	0.0825765	0.0402334	0.990571	-0.040423	-0.0353232	0.877874	0.63522	Cerebrovascular disease	circulatory system	Diurnal rhythms	Phase	Hours	Diurnal rhythms
275	MET_overall_L5	0.953485	-0.00223271	2.23637e-05	0.000512851	258	0.843852	0.828078	0.11674	0.0704593	0.990571	-0.0229944	-0.0153016	0.957825	0.927662	Disorders of mineral metabolism	endocrine/metabolic	Physical activity	Physical activity	MET	Physical activity
565	temp_IV	0.953518	-0.00326579	8.15157e-05	0.000217571	1180	0.940857	0.860523	0.0438014	0.0370688	0.990571	0.0032498	0.00651337	0.984442	0.942863	Anal and rectal conditions	digestive	Diurnal rhythms	Variability		Diurnal rhythms
687	sedentary_hourly_SD_L5	0.95352	0.0137428	3.2616e-05	0.000381241	409	0.0176811	0.00289108	0.0765494	0.0628732	0.990571	0.181605	0.187324	0.181419	0.0217929	Symptoms affecting skin	dermatologic	Physical activity	Physical activity variability	Fraction of time	Physical activity
455	MVPA_overall_M10	0.953544	-0.00546923	2.17018e-05	0.000205285	1475	0.336782	0.259781	0.0421053	0.0331567	0.990571	-0.0404447	-0.0373654	0.70733	0.512984	Hemorrhoids	circulatory system	Physical activity	Physical activity	Fraction of time	Physical activity
1002	sedentary_peak_value_mean	0.95355	0.00256454	2.83062e-05	0.000352197	467	0.512017	0.292529	0.0782051	0.0537357	0.990571	0.0512799	0.0565628	0.822203	0.548728	Symptoms concerning nutrition, metabolism, and development		Physical activity	Physical activity	Hours	Physical activity
339	temp_IV	0.953675	0.0201785	9.82521e-05	0.000262242	733	0.159987	0.154171	0.0485932	0.0506773	0.990571	0.0682812	0.0722148	0.524893	0.374551	Other headache syndromes	neurological	Diurnal rhythms	Variability		Diurnal rhythms
290	acceleration_peak_value_SD	0.9537	-3.90472	-0.0144859	-0.000581572	230	0.228337	0.00227993	0.156681	0.0647152	0.990571	-0.188751	-0.197474	0.603	0.0180473	Delirium dementia and amnestic and other cognitive disorders	mental disorders	Physical activity	Physical activity variability	Fraction of time	Physical activity
614	temp_phase	0.953782	0.185089	-0.00178842	-0.000347296	433	0.767073	0.88179	0.0568567	0.078224	0.990571	0.0168415	0.011632	0.931014	0.952041	Inflammatory diseases of female pelvic organs	genitourinary	Diurnal rhythms	Phase	Hours past midnight	Diurnal rhythms
740	acceleration_L5_time	0.9538	0.031683	-0.000192994	-0.000166208	3279	0.632286	0.477522	0.0379178	0.0220345	0.990571	0.0181443	0.0156512	0.881067	0.714223	Osteoarthrosis	musculoskeletal	Diurnal rhythms	Phase	Hours past midnight	Diurnal rhythms
665	moderate_within_day_SD	0.953821	0.0140173	-3.74491e-05	-0.000819204	404	0.00141107	0.376099	0.0819275	0.281639	0.990571	0.261573	0.249285	0.0394527	0.63108	Obstetrical/birth trauma	pregnancy complications	Physical activity	Physical activity variability	Fraction of time	Physical activity
371	walking_peak_value_mean	0.953826	0.00533777	-5.44117e-05	-0.000460019	244	0.838619	0.869624	0.0973505	0.0787529	0.990571	0.0198267	0.0129264	0.956262	0.946718	Inflammation of the eye	sense organs	Physical activity	Physical activity	Hours	Physical activity
521	inactivity_peak_time_mean	0.953876	0.130069	-0.000401288	-0.000412458	276	0.154285	0.214216	0.0779198	0.0843884	0.990571	0.111005	0.104818	0.516219	0.456877	Diseases of hard tissues of teeth	digestive	Diurnal rhythms	Phase	Hours past midnight	Diurnal rhythms
480	sedentary_overall_L5	0.953992	0.00818842	-1.27177e-05	-0.000234274	1181	0.00867805	8.54315e-05	0.0525603	0.034215	0.990571	0.137955	0.134441	0.119891	0.00123932	Pneumonia	respiratory	Physical activity	Physical activity	Fraction of time	Physical activity
483	sleep_peak_quality_SD	0.953996	0.00752751	-2.24728e-05	-0.000531197	211	0.186024	0.0909277	0.112452	0.083253	0.990571	0.148715	0.140747	0.556805	0.26942	Acute bronchitis and bronchiolitis	respiratory	Sleep	Sleep variability	Hours	Sleep
709	acceleration_L5_time_abs_dev	0.954005	0.0153802	-0.00038508	-0.000541555	262	0.942088	0.835907	0.112264	0.0785911	0.990571	-0.0081556	-0.0162789	0.984861	0.931289	Diffuse diseases of connective tissue	dermatologic	Diurnal rhythms	Phase	Hours	Diurnal rhythms
726	sedentary_peak_time_mean	0.954063	0.139081	-0.000577088	-0.000247541	885	0.354371	0.330957	0.0497145	0.0435407	0.990571	0.0460437	0.0423306	0.721506	0.588031	Peripheral enthesopathies and allied syndromes	musculoskeletal	Diurnal rhythms	Phase	Hours past midnight	Diurnal rhythms
496	temp_L1_time_abs_dev	0.954076	0.227481	-0.000671418	-0.000300843	880	0.24325	0.0303231	0.0731672	0.0373359	0.990571	0.085381	0.0808683	0.618111	0.125734	Chronic airway obstruction	respiratory	Diurnal rhythms	Phase	Hours	Diurnal rhythms
579	sedentary_within_day_SD	0.95409	-4.88665e-05	-1.57524e-05	-0.000453066	297	0.782604	0.643946	0.0954012	0.0716584	0.990571	-0.0263241	-0.0331201	0.936707	0.826854	Other symptoms involving abdomen and pelvis	digestive	Physical activity	Physical activity variability	Fraction of time	Physical activity
153	acceleration_peak_time_mean_abs_dev	0.95411	-0.067529	0.000558503	0.000483304	356	0.786769	0.667442	0.117758	0.0572661	0.990571	-0.0318549	-0.0246053	0.938071	0.841086	Colorectal cancer	neoplasms	Diurnal rhythms	Phase	Hours	Diurnal rhythms
599	temp_RA	0.954142	0.0027029	-6.14742e-06	-0.000187697	1817	0.0871389	0.0125906	0.0422054	0.0278071	0.990571	0.0722032	0.0693877	0.402579	0.066905	Other symptoms/disorders or the urinary system	genitourinary	Diurnal rhythms	Amplitude		Diurnal rhythms
339	temp_RA	0.954144	8.37138e-05	8.48571e-06	0.00025909	733	0.72896	0.682471	0.0485002	0.0505803	0.990571	0.016806	0.0206923	0.919198	0.849748	Other headache syndromes	neurological	Diurnal rhythms	Amplitude		Diurnal rhythms
558	sleep_peak_time_mean_abs_dev	0.954218	0.051016	-0.000157928	-0.000256474	908	0.200234	0.124623	0.0536673	0.0422582	0.990607	0.0687434	0.0648963	0.571521	0.328338	Noninfectious gastroenteritis	digestive	Diurnal rhythms	Phase	Hours	Diurnal rhythms
858	MET_hourly_SD	0.954328	0.00312133	-7.56371e-05	-0.000487694	283	0.953036	0.82842	0.113716	0.0646552	0.990648	-0.00669739	-0.0140128	0.987726	0.927861	Complication of internal orthopedic device	injuries & poisonings	Physical activity	Physical activity variability		Physical activity
783	moderate_hourly_SD_M10	0.954338	-0.00941246	2.52024e-05	0.000418987	317	0.115466	0.0776196	0.0847679	0.0720515	0.990648	-0.133437	-0.127152	0.456803	0.243297	Fever of unknown origin	symptoms	Physical activity	Physical activity variability	Fraction of time	Physical activity
80	sleep_IV	0.954408	0.0343117	-0.000102764	-0.000401529	331	0.186153	0.112105	0.0847016	0.0666891	0.990653	0.111983	0.10596	0.556954	0.30741	Postoperative infection	infectious diseases	Diurnal rhythms	Variability		Diurnal rhythms
531	temp_within_day_SD	0.954422	-0.000553857	-0.000189598	-0.000303133	653	0.798914	0.618631	0.0689203	0.0444053	0.990653	-0.0175578	-0.0221048	0.942055	0.810217	Peptic ulcer (excl. esophageal)	digestive	Diurnal rhythms	Variability	Celsius	Diurnal rhythms
858	sleep_IV	0.954471	-0.00568557	0.000125844	0.000491711	283	0.966512	0.851953	0.115016	0.0653942	0.990663	0.0048288	0.0122045	0.991458	0.939167	Complication of internal orthopedic device	injuries & poisonings	Diurnal rhythms	Variability		Diurnal rhythms
195	acceleration_peak_value_mean	0.954608	-1.4752	-0.00582768	-0.000200632	1585	0.189555	0.0197875	0.0471229	0.0278187	0.990763	-0.0618221	-0.0648316	0.560657	0.0932	Cancer, suspected or other	neoplasms	Physical activity	Physical activity	g	Physical activity
1002	sedentary_overall	0.954648	0.0069613	2.6052e-05	0.000336632	467	0.156569	0.0309474	0.0765595	0.0526051	0.990763	0.108466	0.113515	0.519453	0.127576	Symptoms concerning nutrition, metabolism, and development		Physical activity	Physical activity	Fraction of time	Physical activity
520	sleep_overall_L5	0.954773	0.00202663	-2.85132e-05	-0.000464717	211	0.920501	0.99646	0.0748596	0.112819	0.990831	0.00747124	0.000500494	0.978781	0.998743	Disorders of tooth development	digestive	Sleep	Sleep	Fraction of time	Sleep
274	inactivity_peak_time_mean	0.954801	0.00694125	-0.000374935	-0.000385371	469	0.874908	0.712238	0.0893164	0.0537921	0.990831	-0.014061	-0.0198415	0.966367	0.866538	Gout and other crystal arthropathies	endocrine/metabolic	Diurnal rhythms	Phase	Hours past midnight	Diurnal rhythms
174	temp_phase	0.954834	-0.147784	0.00128956	0.000250423	1048	0.77726	0.78169	0.052759	0.0403033	0.990831	-0.0149252	-0.0111689	0.934792	0.905165	Breast cancer	neoplasms	Diurnal rhythms	Phase	Hours past midnight	Diurnal rhythms
727	acceleration_overall	0.954919	1.35789	-0.00261316	-0.000316023	557	0.0237777	0.00605059	0.064947	0.0517599	0.99086	0.146835	0.142095	0.210828	0.0383281	Other disorders of synovium, tendon, and bursa	musculoskeletal	Physical activity	Physical activity	g	Physical activity
575	acceleration_peak_value_mean	0.955011	-3.70221	-0.0110028	-0.000378798	337	0.0812503	0.0122647	0.0850514	0.0614757	0.99086	-0.148291	-0.153973	0.388401	0.0657511	Other biliary tract disease	digestive	Physical activity	Physical activity	g	Physical activity
414	self_report_sleeplessness	0.955045	0.018256	-0.000353174	-0.000706525	221	0.988825	0.895093	0.166893	0.0980966	0.99086	-0.00233763	-0.0129355	0.998203	0.957856	Other forms of chronic heart disease	circulatory system	Sleep	Self-report		Sleep
565	self_report_sleep_duration_abs_dev	0.955047	0.0412721	0.000138622	0.00021428	1180	0.0902061	0.0368807	0.0446081	0.0377526	0.99086	0.075583	0.0787972	0.408154	0.145109	Anal and rectal conditions	digestive	Sleep	Self-report	Hours	Sleep
564	acceleration_L5_time_abs_dev	0.955118	0.0407367	-0.000112271	-0.000157891	2471	0.15448	0.081022	0.0341351	0.0264993	0.99086	0.0486058	0.0462375	0.516378	0.250074	Functional digestive disorders	digestive	Diurnal rhythms	Phase	Hours	Diurnal rhythms
1100	acceleration_RA	0.955207	-0.00442188	2.85723e-05	0.000405947	293	0.659856	0.60969	0.0920158	0.0673986	0.99086	-0.0404977	-0.0344085	0.893383	0.804786	Family history		Diurnal rhythms	Amplitude		Diurnal rhythms
495	temp_phase	0.955229	0.0561348	-0.000675615	-0.000131199	3339	0.884806	0.946788	0.0254345	0.0257259	0.99086	0.00368498	0.00171699	0.96904	0.979568	Asthma	respiratory	Diurnal rhythms	Phase	Hours past midnight	Diurnal rhythms
568	moderate_between_day_SD_M10	0.955234	-0.00459417	1.54796e-05	0.000391378	359	0.260951	0.175473	0.0841785	0.0655123	0.99086	-0.0946311	-0.0887604	0.636383	0.405761	Other disorders of peritoneum	digestive	Physical activity	Physical activity variability	Fraction of time	Physical activity
870	acceleration_within_day_SD_L5	0.955244	0.140866	-0.000427951	-0.000330083	456	0.188402	0.156548	0.0688004	0.0603787	0.99086	0.0904971	0.0855458	0.559285	0.37769	Open wounds of head; neck; and trunk	injuries & poisonings	Physical activity	Physical activity variability	Fraction of time	Physical activity
495	other_sleep_mean	0.955269	-0.0140824	-9.25773e-05	-0.000126371	3339	0.285861	0.257745	0.0245237	0.0248011	0.99086	-0.0261734	-0.028069	0.66065	0.510875	Asthma	respiratory	Sleep	Sleep	Hours	Sleep
300	sedentary_within_day_SD	0.95534	-9.2247e-06	-7.91604e-06	-0.000227679	1000	0.780866	0.70686	0.0459668	0.0430835	0.99086	-0.0127877	-0.0162028	0.935935	0.863339	Anxiety disorders	mental disorders	Physical activity	Physical activity variability	Fraction of time	Physical activity
569	main_sleep_ratio_mean	0.955383	-0.00245161	8.92196e-06	0.000394352	350	0.313631	0.204589	0.0860139	0.0636574	0.99086	-0.0866721	-0.0807569	0.686867	0.445971	Other disorders of intestine	digestive	Sleep	Sleep		Sleep
471	moderate_between_day_SD_M10	0.955455	-0.00028979	1.75594e-05	0.000443963	298	0.859728	0.737282	0.0967114	0.0708001	0.99086	0.0170911	0.0237505	0.962397	0.880661	Nasal polyps	respiratory	Physical activity	Physical activity variability	Fraction of time	Physical activity
455	walking_hourly_SD	0.955536	-0.00179021	-9.1634e-06	-0.00019823	1475	0.242708	0.115855	0.0424815	0.0334528	0.99086	-0.04963	-0.0526034	0.617901	0.314045	Hemorrhoids	circulatory system	Physical activity	Physical activity variability	Fraction of time	Physical activity
701	temp_within_day_SD	0.955544	-0.029146	0.000216789	0.000346606	382	0.703383	0.726386	0.0723177	0.0638301	0.99086	-0.0275358	-0.0223367	0.909321	0.874718	Other hypertrophic and atrophic conditions of skin	dermatologic	Diurnal rhythms	Variability	Celsius	Diurnal rhythms
519	walking_overall_M10	0.95564	-0.0199238	-2.31026e-05	-0.000282631	720	9.78167e-05	1.83052e-09	0.0665422	0.0438157	0.99086	-0.259287	-0.263527	0.00623613	1.00214e-07	Other diseases of respiratory system, not elsewhere classified	respiratory	Physical activity	Physical activity	Fraction of time	Physical activity
394	moderate_between_day_SD	0.955644	-0.00273469	7.34433e-06	0.000364062	566	0.21887	0.0129005	0.0939649	0.044266	0.99086	-0.115536	-0.110075	0.592438	0.0682016	Rheumatic disease of the heart valves	circulatory system	Physical activity	Physical activity variability	Fraction of time	Physical activity
835	MET_within_day_SD_M10	0.955649	0.00419259	5.54823e-05	0.00041157	296	0.509651	0.445368	0.0814952	0.0785022	0.99086	0.0537372	0.0599107	0.821698	0.690882	Internal derangement of knee	injuries & poisonings	Physical activity	Physical activity variability		Physical activity
535	MVPA_IV	0.955667	0.00732293	4.74482e-05	0.000170307	2160	0.344198	0.161242	0.0376895	0.0272714	0.99086	0.0356513	0.0382059	0.713542	0.384685	Gastritis and duodenitis	digestive	Diurnal rhythms	Variability		Diurnal rhythms
496	temp_cosinor_rsquared	0.955669	-0.0175555	-4.21958e-05	-0.000284506	880	0.0615571	0.000156915	0.0716834	0.0365787	0.99086	-0.134016	-0.138284	0.340085	0.00204924	Chronic airway obstruction	respiratory	Diurnal rhythms	Amplitude		Diurnal rhythms
851	acceleration_between_day_SD	0.955735	-0.300374	-0.00171794	-0.000354927	469	0.344637	0.0827708	0.0863206	0.0500906	0.99086	-0.0815783	-0.0869022	0.713983	0.253892	Complications of transplants and reattached limbs	injuries & poisonings	Physical activity	Physical activity variability	g	Physical activity
565	sleep_overall_L5	0.955746	0.000117456	1.28755e-05	0.000209849	1180	0.761888	0.657993	0.0444084	0.0375064	0.99086	0.013456	0.0166037	0.929406	0.835326	Anal and rectal conditions	digestive	Sleep	Sleep	Fraction of time	Sleep
622	sedentary_peak_value_mean	0.955795	0.0108968	-2.13445e-05	-0.000265577	846	0.0214172	0.0141887	0.0525823	0.0477008	0.99086	0.120976	0.116992	0.200357	0.0731253	Polyp of female genital organs	genitourinary	Physical activity	Physical activity	Hours	Physical activity
596	MET_overall_M10	0.95582	-0.00947419	7.9189e-05	0.00027232	827	0.787796	0.729765	0.0653951	0.0391325	0.99086	-0.0176028	-0.013518	0.938483	0.876594	Other disorders of bladder	genitourinary	Physical activity	Physical activity	MET	Physical activity
395	main_sleep_offset_mean_abs_dev	0.955958	0.00360084	0.000220038	0.00033119	551	0.775773	0.543071	0.082979	0.0470304	0.99087	0.0236353	0.0286031	0.934168	0.762749	Heart valve disorders	circulatory system	Diurnal rhythms	Phase	Hours	Diurnal rhythms
244	temp_L1_time_abs_dev	0.955976	-0.162095	0.00041872	0.000187616	1678	0.121546	0.0635486	0.0402429	0.0320665	0.99087	-0.0623109	-0.0594966	0.467117	0.212611	Hypothyroidism	endocrine/metabolic	Diurnal rhythms	Phase	Hours	Diurnal rhythms
598	main_sleep_onset_mean_abs_dev	0.956019	0.00989268	0.00034196	0.000453152	273	0.72196	0.52431	0.10688	0.0704072	0.99087	0.0380327	0.04483	0.916593	0.749932	Abnormal findings on examination of urine	genitourinary	Diurnal rhythms	Phase	Hours	Diurnal rhythms
483	acceleration_between_day_SD_M10	0.956044	-0.581758	-0.00512463	-0.000498415	211	0.44707	0.264182	0.110472	0.0819195	0.99087	-0.083994	-0.0914702	0.787097	0.518011	Acute bronchitis and bronchiolitis	respiratory	Physical activity	Physical activity variability	Fraction of time	Physical activity
562	main_sleep_offset_mean	0.956048	0.00471872	0.000164183	0.000161553	2694	0.720775	0.50773	0.0378497	0.0240823	0.99087	0.0135285	0.0159518	0.915926	0.737348	Diverticulosis and diverticulitis	digestive	Diurnal rhythms	Phase	Hours past midnight	Diurnal rhythms
496	sleep_within_day_SD_L5	0.956102	0.00851903	1.7776e-05	0.000283295	880	0.035768	2.34262e-05	0.0720819	0.0367821	0.99087	0.151348	0.155598	0.262129	0.000419776	Chronic airway obstruction	respiratory	Sleep	Sleep		Sleep
401	acceleration_M10_time	0.956133	-0.0409172	0.000151537	0.000105436	7697	0.348835	0.236211	0.0241979	0.0178033	0.99087	-0.0226703	-0.0210888	0.717697	0.484374	Hypertension	circulatory system	Diurnal rhythms	Phase	Hours past midnight	Diurnal rhythms
371	temp_phase_abs_dev	0.956186	0.0719375	0.00189868	0.00043702	244	0.677066	0.54987	0.0974703	0.0788498	0.99087	0.040594	0.0471493	0.900046	0.767565	Inflammation of the eye	sense organs	Diurnal rhythms	Phase	Hours	Diurnal rhythms
433	MET_overall	0.956217	-0.0306687	5.11407e-05	0.000308419	749	0.0354871	2.71251e-05	0.0798878	0.0389235	0.99087	-0.167994	-0.163367	0.261076	0.000476579	Cerebrovascular disease	circulatory system	Physical activity	Physical activity	MET	Physical activity
850	sedentary_hourly_SD_L5	0.956245	0.00355835	3.06774e-05	0.000358582	417	0.429631	0.278652	0.0776297	0.0615607	0.99087	0.0613148	0.0666935	0.77597	0.534542	Hemorrhage or hematoma complicating a procedure	injuries & poisonings	Physical activity	Physical activity variability	Fraction of time	Physical activity
727	acceleration_overall_M10	0.95627	1.85207	0.00470453	0.000311995	557	0.0342098	0.00603534	0.0661024	0.0526805	0.99087	0.139986	0.144666	0.255636	0.038276	Other disorders of synovium, tendon, and bursa	musculoskeletal	Physical activity	Physical activity	g	Physical activity
394	MET_hourly_SD	0.956562	-0.0186092	-5.41263e-05	-0.000348996	566	0.130253	0.000860873	0.0919821	0.0433317	0.991097	-0.139183	-0.144418	0.48197	0.00826225	Rheumatic disease of the heart valves	circulatory system	Physical activity	Physical activity variability		Physical activity
275	num_wakings_mean	0.956569	0.118109	0.00042318	0.000468536	258	0.169774	0.0181104	0.114013	0.0692043	0.991097	0.156537	0.163565	0.537864	0.0873979	Disorders of mineral metabolism	endocrine/metabolic	Sleep	Sleep		Sleep
198	MET_within_day_SD	0.956685	-0.0185745	-4.29484e-05	-0.000292489	670	0.04301	0.000725598	0.0704562	0.0434806	0.991162	-0.142583	-0.146971	0.285887	0.00716926	Secondary malignant neoplasm	neoplasms	Physical activity	Physical activity variability		Physical activity
618	moderate_within_day_SD	0.956761	0.00203724	1.20458e-05	0.000263504	880	0.322146	0.129145	0.0596494	0.0415214	0.991162	0.0590576	0.0630102	0.694352	0.334949	Genital prolapse	genitourinary	Physical activity	Physical activity variability	Fraction of time	Physical activity
216	walking_peak_value_mean	0.956778	-0.0052262	3.16411e-05	0.000267507	661	0.595107	0.626721	0.0554543	0.0523465	0.991162	-0.0294715	-0.0254589	0.862865	0.815592	Benign neoplasm of skin	neoplasms	Physical activity	Physical activity	Hours	Physical activity
379	acceleration_L5_time	0.956791	0.0549381	0.000459954	0.000396118	471	0.508994	0.130408	0.104631	0.0496128	0.991162	0.0690999	0.0750417	0.821443	0.336957	Other disorders of eye	sense organs	Diurnal rhythms	Phase	Hours past midnight	Diurnal rhythms
288	MET_RA	0.956929	-0.00677063	-2.65021e-05	-0.00041468	296	0.18298	0.04265	0.0966815	0.0665779	0.991245	-0.128748	-0.134968	0.554336	0.161263	Diseases of white blood cells	hematopoietic	Diurnal rhythms	Amplitude	MET	Diurnal rhythms
495	walking_hourly_SD	0.956951	-0.00266834	-5.7894e-06	-0.000125241	3339	0.0105119	0.00923908	0.0252518	0.0255411	0.991245	-0.064612	-0.0664907	0.134866	0.0529534	Asthma	respiratory	Physical activity	Physical activity variability	Fraction of time	Physical activity
701	sedentary_RA	0.95701	0.00736148	-5.54098e-05	-0.000341175	382	0.718507	0.741399	0.0736902	0.0649829	0.991264	0.0265623	0.0214447	0.915343	0.882618	Other hypertrophic and atrophic conditions of skin	dermatologic	Diurnal rhythms	Amplitude		Diurnal rhythms
687	MET_hourly_SD	0.957112	-0.0319065	5.33876e-05	0.000344233	409	0.0126579	0.00316138	0.0749144	0.0615304	0.991291	-0.186794	-0.181631	0.150776	0.023359	Symptoms affecting skin	dermatologic	Physical activity	Physical activity variability		Physical activity
327	sleep_hourly_SD	0.957164	-0.00503487	-5.94057e-06	-0.000317666	496	2.54828e-05	3.47611e-07	0.0680805	0.0571848	0.991291	-0.286706	-0.291471	0.00236694	1.08437e-05	Sleep disorders	neurological	Sleep	Sleep variability	Fraction of time	Sleep
345	tasks_light_hourly_SD	0.957213	-0.0024366	1.83047e-05	0.000381068	316	0.724529	0.734162	0.084464	0.0708203	0.991291	-0.0297665	-0.0240505	0.917446	0.879177	Epilepsy, recurrent seizures, convulsions	neurological	Physical activity	Physical activity variability	Fraction of time	Physical activity
575	acceleration_hourly_SD_M10	0.957234	-2.23627	0.00747785	0.000362703	337	0.301523	0.179749	0.0856748	0.0619262	0.991291	-0.0885187	-0.0830782	0.67567	0.411943	Other biliary tract disease	digestive	Physical activity	Physical activity variability	Fraction of time	Physical activity
747	temp_cosinor_rsquared	0.95726	-0.0107778	-7.2178e-05	-0.000486662	248	0.442058	0.106738	0.12935	0.0661686	0.991291	-0.099436	-0.106736	0.784138	0.298298	Cardiac and circulatory congenital anomalies	congenital anomalies	Diurnal rhythms	Amplitude		Diurnal rhythms
597	temp_L1_time	0.9573	-0.242961	0.00157751	0.000454615	278	0.674832	0.595663	0.107296	0.0719764	0.991291	-0.0450138	-0.0381946	0.899196	0.796089	Other disorders of urethra and urinary tract	genitourinary	Diurnal rhythms	Phase	Hours past midnight	Diurnal rhythms
345	main_sleep_onset_mean_abs_dev	0.957333	0.100977	-0.00028939	-0.000383488	316	0.185256	0.135554	0.0850849	0.0716644	0.991291	0.112719	0.106967	0.556538	0.345767	Epilepsy, recurrent seizures, convulsions	neurological	Diurnal rhythms	Phase	Hours	Diurnal rhythms
250	self_report_chronotype	0.957403	0.0284466	-0.00014421	-0.00032864	1538	0.561744	0.436321	0.0805681	0.0537244	0.991291	0.0467519	0.0418223	0.847389	0.684208	Diabetes mellitus	endocrine/metabolic	Diurnal rhythms	Self-report		Diurnal rhythms
850	sleep_within_day_SD_M10	0.957497	0.00531658	2.33773e-05	0.000346874	417	0.205098	0.0924199	0.0773092	0.0613066	0.991291	0.0979657	0.103169	0.577741	0.27217	Hemorrhage or hematoma complicating a procedure	injuries & poisonings	Sleep	Sleep variability		Sleep
433	MVPA_within_day_SD	0.95756	-0.010512	-1.56532e-05	-0.000302412	749	0.0065547	1.24378e-08	0.0808123	0.039374	0.991291	-0.21972	-0.224256	0.101725	5.63909e-07	Cerebrovascular disease	circulatory system	Physical activity	Physical activity variability	Fraction of time	Physical activity
728	sedentary_within_day_SD	0.957586	0.000824345	1.72742e-05	0.000496836	283	0.68597	0.375011	0.126221	0.0659287	0.991291	0.0510355	0.0584881	0.902305	0.630113	Disorders of muscle, ligament, and fascia	musculoskeletal	Physical activity	Physical activity variability	Fraction of time	Physical activity
579	acceleration_M10_time	0.957606	-0.0750782	0.000605509	0.0004213	297	0.762589	0.751739	0.0962184	0.0719036	0.991291	-0.0290663	-0.0227468	0.929565	0.887684	Other symptoms involving abdomen and pelvis	digestive	Diurnal rhythms	Phase	Hours past midnight	Diurnal rhythms
965	MET_within_day_SD	0.95761	-0.00850224	-3.88866e-05	-0.000264827	654	0.231797	0.109257	0.0606032	0.0477273	0.991291	-0.0724677	-0.0764401	0.606958	0.302542	Poisoning by analgesics, antipyretics, and antirheumatics	injuries & poisonings	Physical activity	Physical activity variability		Physical activity
561	walking_overall_M10	0.957629	-0.0063711	1.62017e-05	0.000198207	1414	0.127607	0.0664088	0.044	0.0349003	0.991291	-0.0670409	-0.0640678	0.477252	0.219241	Symptoms involving digestive system	digestive	Physical activity	Physical activity	Fraction of time	Physical activity
306	sleep_overall_L5	0.957635	-0.00399717	-9.13934e-06	-0.000148956	2865	0.0471381	0.00181365	0.036944	0.0242263	0.991291	-0.0733397	-0.075574	0.298297	0.0150229	Other mental disorder	mental disorders	Sleep	Sleep	Fraction of time	Sleep
38	acceleration_L5_time_abs_dev	0.957717	0.0516908	0.000251484	0.000353673	445	0.283687	0.0830859	0.0859504	0.0562292	0.991304	0.0921471	0.0974522	0.658892	0.254512	Septicemia	infectious diseases	Diurnal rhythms	Phase	Hours	Diurnal rhythms
496	sedentary_hourly_SD_M10	0.957728	-0.00341309	9.46196e-06	0.000279348	880	0.247294	0.0310872	0.0738145	0.0376662	0.991304	-0.0854015	-0.0812112	0.621848	0.12796	Chronic airway obstruction	respiratory	Physical activity	Physical activity variability	Fraction of time	Physical activity
351	temp_within_day_SD	0.957821	-0.00740575	0.000148745	0.000237815	889	0.981059	0.910663	0.0522038	0.0428385	0.99132	0.00123941	0.00480664	0.996092	0.965086	Other peripheral nerve disorders	neurological	Diurnal rhythms	Variability	Celsius	Diurnal rhythms
153	moderate_hourly_SD	0.957823	-0.00127071	-2.19146e-05	-0.00043433	356	0.669999	0.320889	0.115152	0.0559989	0.99132	-0.0490725	-0.0555875	0.897384	0.578598	Colorectal cancer	neoplasms	Physical activity	Physical activity variability	Fraction of time	Physical activity
198	sleep_within_day_SD_L5	0.957984	-0.000229996	1.79511e-05	0.000286086	670	0.865104	0.709037	0.0710452	0.043844	0.991338	0.0120693	0.0163606	0.964007	0.864207	Secondary malignant neoplasm	neoplasms	Sleep	Sleep		Sleep
619	sedentary_hourly_SD_M10	0.958099	0.000723872	8.79229e-06	0.000259577	670	0.479848	0.495088	0.0504528	0.0579575	0.991338	0.0356478	0.0395415	0.805267	0.727591	Noninflammatory female genital disorders	genitourinary	Physical activity	Physical activity variability	Fraction of time	Physical activity
594	temp_amplitude	0.958102	-0.114661	-0.000262786	-0.000287189	554	0.0306865	0.00516849	0.0652885	0.0519961	0.991338	-0.141104	-0.145412	0.242906	0.0339996	Urinary calculus	genitourinary	Diurnal rhythms	Amplitude	Celsius	Diurnal rhythms
858	MET_within_day_SD	0.958102	-0.0028112	6.60133e-05	0.000449566	283	0.961049	0.84956	0.11428	0.0649757	0.991338	0.00558123	0.0123247	0.98962	0.938195	Complication of internal orthopedic device	injuries & poisonings	Physical activity	Physical activity variability		Physical activity
276	acceleration_peak_value_mean	0.95815	-8.35272	0.0074988	0.000258164	759	6.46015e-05	2.35295e-12	0.0684088	0.0384144	0.991338	-0.273363	-0.269491	0.00468456	2.70153e-10	Disorders of fluid, electrolyte, and acid-base balance	endocrine/metabolic	Physical activity	Physical activity	g	Physical activity
288	acceleration_overall	0.958179	-1.11768	-0.0032539	-0.000393511	296	0.097025	0.0124052	0.0944911	0.0650695	0.991338	-0.156809	-0.162712	0.423407	0.0662179	Diseases of white blood cells	hematopoietic	Physical activity	Physical activity	g	Physical activity
1011	sedentary_within_day_SD_L5	0.958216	0.00368827	2.13203e-05	0.000361072	295	0.328782	0.212527	0.0842955	0.0703775	0.991338	0.0823221	0.0877381	0.700762	0.455271	Complications of surgical and medical procedures		Physical activity	Physical activity variability	Fraction of time	Physical activity
507	acceleration_M10_time	0.95825	0.041655	-0.000422253	-0.000293794	600	0.862884	0.857973	0.0742529	0.0470336	0.991338	0.0128239	0.00841701	0.962939	0.94177	Pleurisy; pleural effusion	respiratory	Diurnal rhythms	Phase	Hours past midnight	Diurnal rhythms
569	moderate_between_day_SD_M10	0.958254	-1.21294e-06	-1.50465e-05	-0.00038043	350	0.81323	0.684615	0.0886902	0.0656381	0.991338	-0.0209543	-0.0266608	0.947526	0.85123	Other disorders of intestine	digestive	Physical activity	Physical activity variability	Fraction of time	Physical activity
573	MVPA_hourly_SD_M10	0.958255	-0.00998629	1.50309e-05	0.000313515	554	0.0102402	0.000287032	0.074402	0.0513743	0.991338	-0.19105	-0.186348	0.133101	0.00338005	Other disorders of liver	digestive	Physical activity	Physical activity variability	Fraction of time	Physical activity
175	MVPA_IV	0.958304	0.0287578	0.000128606	0.00046161	221	0.203473	0.122232	0.101128	0.0876943	0.991338	0.12861	0.135534	0.576071	0.325018	Acquired absence of breast	neoplasms	Diurnal rhythms	Variability		Diurnal rhythms
276	moderate_hourly_SD	0.95832	-0.00723421	1.33756e-05	0.000265093	759	0.0676699	0.00169085	0.0704853	0.0397502	0.991338	-0.128796	-0.12482	0.356957	0.0142484	Disorders of fluid, electrolyte, and acid-base balance	endocrine/metabolic	Physical activity	Physical activity variability	Fraction of time	Physical activity
365	self_report_daytime_dozing	0.95839	0.0260197	-6.02828e-05	-0.000364159	661	0.160703	0.00713489	0.0977728	0.0489415	0.991348	0.137152	0.13169	0.525655	0.0436471	Glaucoma	sense organs	Sleep	Self-report		Sleep
550	main_sleep_onset_mean	0.958437	0.069052	-0.000143526	-0.000127965	3667	0.0773172	0.015785	0.0308666	0.0217926	0.991348	0.0545272	0.0526078	0.379847	0.0790207	Abdominal hernia	digestive	Diurnal rhythms	Phase	Hours past midnight	Diurnal rhythms
727	self_report_getting_up_in_morning	0.95854	0.0265881	-0.000148744	-0.000498359	557	0.603893	0.506628	0.118868	0.0816066	0.991348	0.0616724	0.054197	0.866899	0.736481	Other disorders of synovium, tendon, and bursa	musculoskeletal	Sleep	Self-report		Sleep
593	acceleration_L5_time	0.958551	-0.0148611	0.000264665	0.000227933	1019	0.996255	0.933863	0.0558837	0.0380386	0.991348	-0.000262285	0.00315671	0.999682	0.974105	Hematuria	genitourinary	Diurnal rhythms	Phase	Hours past midnight	Diurnal rhythms
600	acceleration_peak_time_mean	0.958576	0.0102485	-0.00051994	-0.000274205	1242	0.901312	0.657076	0.0780325	0.0310603	0.991348	-0.00967643	-0.0137895	0.973577	0.834949	Hyperplasia of prostate	genitourinary	Diurnal rhythms	Phase	Hours past midnight	Diurnal rhythms
747	sleep_peak_time_mean	0.95861	-0.0142901	-0.000451284	-0.000485485	248	0.752188	0.469014	0.13325	0.0681637	0.991348	-0.0420747	-0.049357	0.926173	0.708679	Cardiac and circulatory congenital anomalies	congenital anomalies	Diurnal rhythms	Phase	Hours past midnight	Diurnal rhythms
665	MVPA_overall_M10	0.958635	0.0229107	-7.84114e-05	-0.000741722	404	0.0336673	0.56271	0.0828216	0.284713	0.991348	0.175926	0.1648	0.254772	0.776219	Obstetrical/birth trauma	pregnancy complications	Physical activity	Physical activity	Fraction of time	Physical activity
859	MVPA_within_day_SD	0.958649	-0.00398412	-2.41478e-05	-0.000466526	245	0.358942	0.154183	0.111871	0.0769345	0.991348	-0.10263	-0.109628	0.724955	0.374551	Complication due to other implant and internal device	injuries & poisonings	Physical activity	Physical activity variability	Fraction of time	Physical activity
702	MVPA_overall_M10	0.958928	0.00407966	-3.25572e-05	-0.00030797	588	0.783386	0.715017	0.0787621	0.0466492	0.991405	0.0216526	0.0170331	0.936966	0.868042	Degenerative skin conditions and other dermatoses	dermatologic	Physical activity	Physical activity	Fraction of time	Physical activity
452	MET_overall	0.958931	0.00153818	5.31778e-05	0.000320705	428	0.732385	0.575783	0.078709	0.0566975	0.991405	0.0269152	0.0317258	0.920712	0.784367	Other venous embolism and thrombosis	circulatory system	Physical activity	Physical activity	MET	Physical activity
619	temp_within_day_SD	0.958933	-0.02114	0.000154281	0.000246667	670	0.679166	0.768604	0.048917	0.0561934	0.991405	-0.0202324	-0.0165324	0.900915	0.897935	Noninflammatory female genital disorders	genitourinary	Diurnal rhythms	Variability	Celsius	Diurnal rhythms
628	sleep_peak_quality_mean	0.958978	0.00467266	-1.75621e-05	-0.000274562	557	0.284041	0.388468	0.054093	0.0624201	0.991405	0.0579504	0.0538319	0.658892	0.643165	Ovarian cyst	genitourinary	Sleep	Sleep	Hours	Sleep
596	phase_abs_dev	0.958992	-0.0124796	0.000165513	0.000260523	827	0.937242	0.972131	0.0674963	0.0402629	0.991405	-0.00531445	-0.0014066	0.983149	0.989173	Other disorders of bladder	genitourinary	Diurnal rhythms	Phase	Hours	Diurnal rhythms
535	moderate_peak_value_mean	0.959077	-0.00718517	1.82839e-05	0.00015547	2160	0.158806	0.0626235	0.0372888	0.0269682	0.991405	-0.0525452	-0.0502131	0.523144	0.210556	Gastritis and duodenitis	digestive	Physical activity	Physical activity	Hours	Physical activity
174	sedentary_overall_L5	0.959105	0.00122672	1.2071e-05	0.000222362	1048	0.500986	0.334481	0.0517535	0.039541	0.991405	0.0348274	0.0381629	0.817399	0.591137	Breast cancer	neoplasms	Physical activity	Physical activity	Fraction of time	Physical activity
561	temp_L1_time_abs_dev	0.959114	-0.0500206	-0.000422748	-0.000189421	1414	0.451227	0.302075	0.0435779	0.0345655	0.991405	-0.0328309	-0.0356722	0.789225	0.558189	Symptoms involving digestive system	digestive	Diurnal rhythms	Phase	Hours	Diurnal rhythms
592	temp_within_day_SD	0.959235	-0.00671704	-0.000283865	-0.000453849	232	0.741025	0.588582	0.108021	0.0785891	0.991405	-0.035701	-0.0425087	0.923729	0.79224	Cystitis and urethritis	genitourinary	Diurnal rhythms	Variability	Celsius	Diurnal rhythms
275	main_sleep_onset_SD	0.959258	-0.0421433	0.000307415	0.00045184	258	0.750676	0.670839	0.11673	0.0713256	0.991405	-0.0370911	-0.0303135	0.925849	0.843241	Disorders of mineral metabolism	endocrine/metabolic	Diurnal rhythms	Phase Variability	Hours	Diurnal rhythms
655	acceleration_RA	0.959276	0.0104018	-5.6126e-05	-0.000797423	359	0.247871	0.767989	0.0899368	0.31174	0.991405	0.103928	0.0919664	0.622438	0.897429	Known or suspected fetal abnormality affecting management of mother	pregnancy complications	Diurnal rhythms	Amplitude		Diurnal rhythms
760	acceleration_peak_time_mean	0.959278	-0.00696431	-0.000465781	-0.000245643	701	0.756391	0.674609	0.055389	0.0497047	0.991405	-0.0171832	-0.0208678	0.927298	0.845728	Back pain	symptoms	Diurnal rhythms	Phase	Hours past midnight	Diurnal rhythms
455	temp_cosinor_rsquared	0.959281	-0.00294056	2.6266e-05	0.000177099	1475	0.807733	0.819926	0.041447	0.0326382	0.991405	-0.0100863	-0.00742984	0.945564	0.92407	Hemorrhoids	circulatory system	Diurnal rhythms	Amplitude		Diurnal rhythms
532	acceleration_peak_value_mean	0.959308	-2.99639	-0.00832849	-0.000286728	509	0.0833086	0.0182474	0.0686702	0.0521998	0.991405	-0.118928	-0.123229	0.392562	0.087888	Dysphagia	digestive	Physical activity	Physical activity	g	Physical activity
599	sleep_IV	0.959344	0.0205272	-4.27461e-05	-0.000167022	1817	0.0936815	0.0140884	0.0423657	0.0279062	0.991405	0.0710199	0.0685146	0.416736	0.072805	Other symptoms/disorders or the urinary system	genitourinary	Diurnal rhythms	Variability		Diurnal rhythms
339	MET_peak_time_mean_abs_dev	0.959345	0.0299354	-0.000277666	-0.000237379	733	0.802518	0.863679	0.0501262	0.052276	0.991405	0.0125362	0.0089755	0.943417	0.944283	Other headache syndromes	neurological	Diurnal rhythms	Phase	Hours	Diurnal rhythms
1011	acceleration_overall_L5	0.959475	-0.0501827	0.000657822	0.00036019	295	0.929537	0.975048	0.0867038	0.0723881	0.991499	-0.00766704	-0.00226418	0.980899	0.990162	Complications of surgical and medical procedures		Physical activity	Physical activity	g	Physical activity
288	moderate_overall_M10	0.959576	-0.00277899	-2.59249e-05	-0.000396063	296	0.513837	0.300318	0.0983925	0.067756	0.991545	-0.0642389	-0.0701799	0.823052	0.556685	Diseases of white blood cells	hematopoietic	Physical activity	Physical activity	Fraction of time	Physical activity
655	MET_overall_L5	0.959625	-0.00691294	3.54108e-05	0.00081205	359	0.216973	0.750688	0.0922258	0.320032	0.991545	-0.113867	-0.101686	0.591191	0.887147	Known or suspected fetal abnormality affecting management of mother	pregnancy complications	Physical activity	Physical activity	MET	Physical activity
575	MET_RA	0.959673	-0.00143422	-2.20367e-05	-0.00034481	337	0.631697	0.455667	0.0863802	0.0624361	0.991545	-0.041406	-0.0465781	0.880574	0.699032	Other biliary tract disease	digestive	Diurnal rhythms	Amplitude	MET	Diurnal rhythms
214	moderate_between_day_SD	0.959745	0.000198405	5.97422e-06	0.000296145	480	0.705715	0.595735	0.0691778	0.0576104	0.991545	0.026123	0.0305652	0.910045	0.796089	Lipoma	neoplasms	Physical activity	Physical activity variability	Fraction of time	Physical activity
365	acceleration_hourly_SD_M10	0.959832	-0.871863	0.00619454	0.000300458	661	0.76049	0.598062	0.0845143	0.04032	0.991545	-0.0257634	-0.0212565	0.928671	0.797843	Glaucoma	sense organs	Physical activity	Physical activity variability	Fraction of time	Physical activity
480	temp_IV	0.959835	0.0496922	-7.55927e-05	-0.000201762	1181	0.0192021	0.000449723	0.0518995	0.0337678	0.991545	0.121535	0.118509	0.189198	0.00488315	Pneumonia	respiratory	Diurnal rhythms	Variability		Diurnal rhythms
420	moderate_within_day_SD_M10	0.959846	-0.00364535	-2.64957e-05	-0.000501215	212	0.459992	0.177813	0.130639	0.077209	0.991545	-0.0965253	-0.104044	0.793653	0.409259	Carditis	circulatory system	Physical activity	Physical activity variability	Fraction of time	Physical activity
575	MET_peak_value_mean	0.959857	-0.0360801	-0.000133579	-0.000347322	337	0.196427	0.0615364	0.0874075	0.0631787	0.991545	-0.112916	-0.118126	0.56841	0.208413	Other biliary tract disease	digestive	Physical activity	Physical activity	MET	Physical activity
411	acceleration_peak_time_mean	0.959904	-0.0364511	0.000334151	0.000176224	2229	0.843654	0.781127	0.0483269	0.0247896	0.991545	-0.00953123	-0.00688787	0.957773	0.904978	Ischemic Heart Disease	circulatory system	Diurnal rhythms	Phase	Hours past midnight	Diurnal rhythms
1009	temp_L1_time	0.95992	0.14237	-0.00095733	-0.000275888	503	0.680625	0.71677	0.0628134	0.0598613	0.991545	0.0258549	0.0217166	0.901396	0.868897	Injury, NOS		Diurnal rhythms	Phase	Hours past midnight	Diurnal rhythms
211	phase	0.960001	0.041627	-0.000306991	-0.000315325	565	0.750175	0.680035	0.0798157	0.0501537	0.991576	0.0254143	0.0206844	0.925724	0.848485	Benign neoplasm of other parts of digestive system	neoplasms	Diurnal rhythms	Phase	Hours past midnight	Diurnal rhythms
433	acceleration_during_main_sleep_mean	0.960111	-0.00820763	-0.000125668	-0.000287318	749	0.672201	0.328712	0.0816945	0.0398037	0.991576	-0.0345677	-0.0388775	0.898235	0.585803	Cerebrovascular disease	circulatory system	Sleep	Sleep	g	Sleep
296	acceleration_RA	0.960126	-0.0161289	1.30385e-05	0.000185247	1214	5.89669e-09	3.36631e-07	0.0376118	0.0423639	0.991576	-0.218966	-0.216187	2.86741e-06	1.0541e-05	Mood disorders	mental disorders	Diurnal rhythms	Amplitude		Diurnal rhythms
798	moderate_overall	0.960221	-0.00444187	1.1788e-05	0.000324377	377	0.173197	0.120546	0.0766409	0.0641029	0.991576	-0.104388	-0.0995224	0.540697	0.321974	Malaise and fatigue	symptoms	Physical activity	Physical activity	Fraction of time	Physical activity
394	main_sleep_onset_mean_abs_dev	0.960259	-0.0154192	0.000249814	0.000331043	566	0.981384	0.951369	0.095373	0.0449294	0.991576	-0.00222547	0.00274017	0.996166	0.981133	Rheumatic disease of the heart valves	circulatory system	Diurnal rhythms	Phase	Hours	Diurnal rhythms
521	MET_hourly_SD_M10	0.960299	0.00451117	5.39138e-05	0.000351426	276	0.526863	0.518952	0.0770111	0.0837321	0.991576	0.0487335	0.0540048	0.829819	0.746346	Diseases of hard tissues of teeth	digestive	Physical activity	Physical activity variability		Physical activity
289	self_report_daytime_dozing	0.960325	-0.0136934	-6.79546e-05	-0.000410503	339	0.300098	0.139875	0.101614	0.0754953	0.991576	-0.105297	-0.111455	0.674518	0.352196	Other diseases of blood and blood-forming organs	hematopoietic	Sleep	Self-report		Sleep
371	sedentary_RA	0.960338	0.0224496	-6.34801e-05	-0.000390867	244	0.225523	0.154756	0.0963128	0.0779131	0.991576	0.116731	0.110868	0.599406	0.375121	Inflammation of the eye	sense organs	Diurnal rhythms	Amplitude		Diurnal rhythms
735	moderate_peak_value_mean	0.960366	-0.00534828	3.13419e-05	0.000266502	715	0.639036	0.554307	0.0657052	0.0453584	0.991576	-0.0308192	-0.0268216	0.883959	0.770602	Acquired foot deformities	musculoskeletal	Physical activity	Physical activity	Hours	Physical activity
70	acceleration_overall_M10	0.96039	-1.27333	0.00671946	0.000445621	210	0.566331	0.530668	0.104514	0.0849308	0.991576	-0.0599355	-0.0532512	0.849925	0.75462	Viral hepatitis	infectious diseases	Physical activity	Physical activity	g	Physical activity
306	sleep_hourly_SD_L5	0.960433	0.00645006	-1.29531e-05	-0.00013927	2865	0.0952572	0.0139889	0.0369764	0.0242505	0.991576	0.06169	0.0596009	0.420053	0.0723967	Other mental disorder	mental disorders	Sleep	Sleep	Fraction of time	Sleep
340	main_sleep_duration_mean	0.960466	0.0158283	-0.000214171	-0.00020009	1049	0.929929	0.985904	0.0430166	0.04422	0.991576	0.00378266	0.000781298	0.980899	0.994485	Migraine	neurological	Sleep	Sleep	Hours	Sleep
1015	tasks_light_peak_value_mean	0.960485	0.0027867	-4.74215e-05	-0.000429665	216	0.988187	0.952201	0.109247	0.080534	0.991576	0.00161748	-0.0048275	0.998047	0.981202	Effects of other external causes		Physical activity	Physical activity	Fraction of time	Physical activity
216	walking_hourly_SD	0.960509	-0.000968904	-1.12789e-05	-0.000243995	661	0.534615	0.466691	0.0553634	0.0522607	0.991576	-0.0343799	-0.0380398	0.83358	0.707152	Benign neoplasm of skin	neoplasms	Physical activity	Physical activity variability	Fraction of time	Physical activity
990	temp_amplitude	0.960621	-0.086837	-0.000296288	-0.000323802	426	0.201093	0.0259854	0.0881595	0.0528019	0.99165	-0.11271	-0.117567	0.572693	0.113016	Effects radiation NOS	injuries & poisonings	Diurnal rhythms	Amplitude	Celsius	Diurnal rhythms
1100	sedentary_within_day_SD	0.960669	-0.00134465	1.28008e-05	0.000368174	293	0.846307	0.852987	0.0950544	0.0696246	0.991658	-0.0184248	-0.0129022	0.958813	0.939471	Family history		Physical activity	Physical activity variability	Fraction of time	Physical activity
600	MET_peak_time_mean	0.960755	0.00386259	-0.000499189	-0.000259019	1242	0.874982	0.602569	0.0778071	0.030971	0.991671	-0.0122418	-0.0161271	0.966367	0.800885	Hyperplasia of prostate	genitourinary	Diurnal rhythms	Phase	Hours past midnight	Diurnal rhythms
195	acceleration_hourly_SD	0.960761	-0.523301	-0.0025267	-0.000172922	1585	0.334572	0.0846613	0.04697	0.0277895	0.991671	-0.0453244	-0.0479182	0.705636	0.257864	Cancer, suspected or other	neoplasms	Physical activity	Physical activity variability	Fraction of time	Physical activity
198	acceleration_L5_time_abs_dev	0.96087	0.0356438	0.000196327	0.000276104	670	0.375723	0.123983	0.0737318	0.0451497	0.991742	0.0653132	0.0694548	0.737798	0.327554	Secondary malignant neoplasm	neoplasms	Diurnal rhythms	Phase	Hours	Diurnal rhythms
628	acceleration_IV	0.961057	-0.00482547	-7.9437e-05	-0.000257515	557	0.57676	0.585109	0.0534038	0.0616712	0.991894	-0.0298063	-0.033669	0.854919	0.789853	Ovarian cyst	genitourinary	Diurnal rhythms	Variability		Diurnal rhythms
569	MET_within_day_SD_M10	0.961167	-1.20704e-05	-4.77454e-05	-0.000354178	350	0.825519	0.704881	0.0887683	0.0656959	0.991966	-0.0195693	-0.024882	0.952699	0.86241	Other disorders of intestine	digestive	Physical activity	Physical activity variability		Physical activity
599	sleep_peak_quality_SD	0.96133	0.000929095	-6.85822e-06	-0.00016211	1817	0.763068	0.708908	0.043274	0.0284299	0.992074	0.0130453	0.0106136	0.929565	0.864202	Other symptoms/disorders or the urinary system	genitourinary	Sleep	Sleep variability	Hours	Sleep
375	moderate_between_day_SD_M10	0.961386	0.00181928	-2.02924e-05	-0.000513064	241	0.901957	0.886697	0.144323	0.0707672	0.992074	0.0177793	0.0100833	0.973714	0.954429	Disorders of lacrimal system	sense organs	Physical activity	Physical activity variability	Fraction of time	Physical activity
528	sleep_IV	0.961391	0.0142012	-9.42859e-05	-0.000368405	277	0.688555	0.699546	0.087885	0.0769559	0.992074	0.0352263	0.0297002	0.903166	0.859869	Diseases of the oral soft tissues, excluding lesions specific for gingiva and tongue	digestive	Diurnal rhythms	Variability		Diurnal rhythms
604	sleep_within_day_SD_L5	0.961484	0.00052724	-2.44794e-05	-0.000390126	210	0.893656	0.823803	0.0976533	0.0849111	0.992101	-0.0130543	-0.0189062	0.971489	0.925905	Disorders of penis	genitourinary	Sleep	Sleep		Sleep
561	sleep_overall_L5	0.961542	0.000565414	-1.09002e-05	-0.000177655	1414	0.989805	0.925419	0.0434921	0.0344037	0.992101	-0.00055573	-0.00322055	0.998471	0.970329	Symptoms involving digestive system	digestive	Sleep	Sleep	Fraction of time	Sleep
586	sedentary_peak_time_mean	0.961575	-0.120086	0.000819601	0.000351566	368	0.732019	0.654697	0.0939556	0.0601477	0.992101	-0.0321747	-0.0269012	0.920606	0.83322	Other disorders of the kidney and ureters	genitourinary	Diurnal rhythms	Phase	Hours past midnight	Diurnal rhythms
727	main_sleep_onset_SD	0.961604	0.0350449	-0.000194751	-0.000286245	557	0.60387	0.568393	0.0689325	0.0551725	0.992101	0.0357656	0.0314719	0.866899	0.780128	Other disorders of synovium, tendon, and bursa	musculoskeletal	Diurnal rhythms	Phase Variability	Hours	Diurnal rhythms
726	walking_overall_M10	0.961618	-0.00410082	-1.7269e-05	-0.000211264	885	0.223776	0.144213	0.0507881	0.044481	0.992101	-0.0617878	-0.0649568	0.597831	0.359554	Peripheral enthesopathies and allied syndromes	musculoskeletal	Physical activity	Physical activity	Fraction of time	Physical activity
216	acceleration_peak_value_SD	0.961659	0.9884	-0.00573184	-0.000230119	661	0.615831	0.640689	0.0538592	0.0505063	0.992102	0.0270252	0.0235734	0.874069	0.824551	Benign neoplasm of skin	neoplasms	Physical activity	Physical activity variability	Fraction of time	Physical activity
415	temp_IV	0.961706	0.0447708	-0.00011806	-0.000315111	390	0.215148	0.101664	0.0824203	0.0595265	0.992109	0.102165	0.0974388	0.589532	0.289038	Pulmonary heart disease	circulatory system	Diurnal rhythms	Variability		Diurnal rhythms
949	MET_within_day_SD	0.961767	0.00337046	-5.97529e-05	-0.000406931	228	0.995282	0.947501	0.0967848	0.084008	0.992131	0.000572364	-0.00553161	0.999392	0.979792	Allergies, other	injuries & poisonings	Physical activity	Physical activity variability		Physical activity
949	temp_within_day_SD	0.961815	0.0056633	0.000254338	0.00040664	228	0.745593	0.655331	0.0968373	0.0840536	0.992139	0.0314198	0.0375194	0.924942	0.833801	Allergies, other	injuries & poisonings	Diurnal rhythms	Variability	Celsius	Diurnal rhythms
218	temp_RA	0.961903	0.000759568	-6.03585e-06	-0.00018429	1096	0.740866	0.817717	0.0394774	0.0446504	0.992162	0.0130556	0.0102913	0.923729	0.922964	Benign neoplasm of uterus	neoplasms	Diurnal rhythms	Amplitude		Diurnal rhythms
395	MET_peak_value_mean	0.961917	-0.0479284	0.000107166	0.000278646	551	0.175625	0.0216255	0.0806967	0.0457613	0.992162	-0.109295	-0.105115	0.544731	0.0992989	Heart valve disorders	circulatory system	Physical activity	Physical activity	MET	Physical activity
80	acceleration_between_day_SD_M10	0.961996	-0.592682	-0.00343586	-0.000334168	331	0.368759	0.223672	0.0845811	0.0665942	0.992173	-0.0760228	-0.0810353	0.733238	0.469318	Postoperative infection	infectious diseases	Physical activity	Physical activity variability	Fraction of time	Physical activity
428	sleep_within_day_SD_L5	0.962038	0.0208271	-2.46644e-05	-0.000393075	430	0.012121	7.97731e-10	0.123686	0.0495146	0.992173	0.310301	0.304405	0.146635	4.8253e-08	Congestive heart failure; nonhypertensive	circulatory system	Sleep	Sleep		Sleep
1009	acceleration_overall_L5	0.962081	0.102943	-0.000473629	-0.000259335	503	0.499938	0.520578	0.0624124	0.059479	0.992173	0.0421032	0.0382131	0.816925	0.747705	Injury, NOS		Physical activity	Physical activity	g	Physical activity
80	acceleration_peak_value_mean	0.962088	-3.58415	0.00941253	0.000324049	331	0.199624	0.119915	0.0823059	0.0647573	0.992173	-0.10557	-0.10071	0.570768	0.320843	Postoperative infection	infectious diseases	Physical activity	Physical activity	g	Physical activity
512	main_sleep_onset_SD	0.962205	0.117518	-0.000160668	-0.000236151	744	0.0114119	0.000436298	0.0631378	0.0444049	0.992252	0.15974	0.156198	0.141227	0.00478134	Other symptoms of respiratory system	respiratory	Diurnal rhythms	Phase Variability	Hours	Diurnal rhythms
443	acceleration_within_day_SD_L5	0.962334	0.0473034	0.000489525	0.000377576	328	0.580283	0.328954	0.103534	0.0644471	0.992301	0.0572523	0.062916	0.856812	0.586068	Peripheral vascular disease	circulatory system	Physical activity	Physical activity variability	Fraction of time	Physical activity
395	tasks_light_hourly_SD	0.962362	-0.00459946	1.35009e-05	0.000281062	551	0.329616	0.103344	0.0823599	0.0467044	0.992301	-0.0802933	-0.0760774	0.701183	0.292173	Heart valve disorders	circulatory system	Physical activity	Physical activity variability	Fraction of time	Physical activity
851	walking_overall	0.962372	-0.0011609	-1.38522e-05	-0.000312561	469	0.62762	0.35431	0.0894387	0.0518999	0.992301	-0.0433854	-0.0480738	0.87903	0.610227	Complications of transplants and reattached limbs	injuries & poisonings	Physical activity	Physical activity	Hours	Physical activity
1019	moderate_within_day_SD	0.962457	-0.00197998	-8.49082e-06	-0.000185738	999	0.250188	0.160096	0.0465493	0.0400871	0.992348	-0.053528	-0.0563141	0.624967	0.383166	Other ill-defined and unknown causes of morbidity and mortality		Physical activity	Physical activity variability	Fraction of time	Physical activity
375	temp_L1_time	0.962506	0.180453	-0.00175407	-0.000505496	241	0.868741	0.816977	0.146446	0.0718086	0.992357	0.0242016	0.0166192	0.9646	0.922487	Disorders of lacrimal system	sense organs	Diurnal rhythms	Phase	Hours past midnight	Diurnal rhythms
575	moderate_between_day_SD	0.962553	2.55823e-05	-6.61927e-06	-0.000328121	337	0.849803	0.734699	0.0886007	0.0640343	0.992364	-0.0167785	-0.0217003	0.959742	0.879412	Other biliary tract disease	digestive	Physical activity	Physical activity variability	Fraction of time	Physical activity
571	acceleration_between_day_SD_M10	0.962637	-1.06871	-0.0036716	-0.000357095	278	0.180727	0.0791504	0.0923247	0.0734394	0.9924	-0.123582	-0.128938	0.5515	0.246403	Chronic liver disease and cirrhosis	digestive	Physical activity	Physical activity variability	Fraction of time	Physical activity
618	moderate_between_day_SD_M10	0.962766	0.000449295	9.13462e-06	0.000230956	880	0.691901	0.514884	0.0607204	0.0422668	0.9924	0.0240624	0.0275267	0.905169	0.743083	Genital prolapse	genitourinary	Physical activity	Physical activity variability	Fraction of time	Physical activity
495	MVPA_hourly_SD	0.962772	-0.0028938	-5.59129e-06	-0.000106938	3339	0.0140774	0.0127369	0.0249355	0.0252214	0.9924	-0.0612281	-0.0628322	0.159692	0.0674946	Asthma	respiratory	Physical activity	Physical activity variability	Fraction of time	Physical activity
665	MVPA_between_day_SD	0.962824	0.00269299	-1.84178e-05	-0.00067264	404	0.462879	0.858382	0.0835768	0.287309	0.9924	0.0613559	0.0512663	0.79524	0.94194	Obstetrical/birth trauma	pregnancy complications	Physical activity	Physical activity variability	Fraction of time	Physical activity
476	MVPA_within_day_SD	0.96285	-0.000546386	-7.39485e-06	-0.000142865	1804	0.560356	0.555813	0.0316209	0.0348959	0.9924	-0.0184135	-0.0205565	0.846814	0.771678	Allergic rhinitis	respiratory	Physical activity	Physical activity variability	Fraction of time	Physical activity
289	sleep_peak_quality_SD	0.962867	-0.000719142	-1.46031e-05	-0.00034518	339	0.696249	0.530119	0.0921726	0.0655607	0.9924	-0.0359835	-0.0411612	0.906548	0.754055	Other diseases of blood and blood-forming organs	hematopoietic	Sleep	Sleep variability	Hours	Sleep
1011	moderate_hourly_SD_M10	0.962919	-0.00850563	-1.95263e-05	-0.000324623	295	0.0622323	0.0213557	0.0854066	0.0713051	0.9924	-0.159259	-0.164129	0.341225	0.0985159	Complications of surgical and medical procedures		Physical activity	Physical activity variability	Fraction of time	Physical activity
454	moderate_within_day_SD	0.962944	0.00320658	9.98183e-06	0.000218354	840	0.149086	0.0433366	0.0569401	0.04228	0.9924	0.0821538	0.0854291	0.509491	0.163063	Varicose veins	circulatory system	Physical activity	Physical activity variability	Fraction of time	Physical activity
80	acceleration_IV	0.962948	-0.0216829	9.98411e-05	0.00032366	331	0.532194	0.471528	0.0840272	0.0661581	0.9924	-0.0524892	-0.0476343	0.832404	0.71027	Postoperative infection	infectious diseases	Diurnal rhythms	Variability		Diurnal rhythms
535	sleep_peak_time_mean_abs_dev	0.96304	0.0181346	8.84239e-05	0.0001436	2160	0.327488	0.151901	0.0381415	0.0275683	0.992415	0.0373484	0.0395024	0.699806	0.370708	Gastritis and duodenitis	digestive	Diurnal rhythms	Phase	Hours	Diurnal rhythms
367	temp_amplitude	0.963042	-0.0835114	-0.000319374	-0.000349032	400	0.287355	0.0300778	0.103822	0.0533373	0.992415	-0.110463	-0.115699	0.662344	0.124967	Disorders of refraction and accommodation; blindness and low vision	sense organs	Diurnal rhythms	Amplitude	Celsius	Diurnal rhythms
375	tasks_light_hourly_SD	0.96323	0.00286477	-2.34361e-05	-0.000487894	241	0.819954	0.718382	0.144129	0.0706724	0.992562	0.0328047	0.0254863	0.950582	0.869703	Disorders of lacrimal system	sense organs	Physical activity	Physical activity variability	Fraction of time	Physical activity
70	moderate_peak_value_mean	0.963281	-0.00748052	-4.96856e-05	-0.00042248	210	0.416548	0.283408	0.106893	0.0868642	0.992562	-0.0868438	-0.093181	0.766511	0.539203	Viral hepatitis	infectious diseases	Physical activity	Physical activity	Hours	Physical activity
716	main_sleep_onset_mean_abs_dev	0.963309	0.0309052	0.000108183	0.00014336	2478	0.236299	0.038354	0.0412383	0.0246188	0.992562	0.0488392	0.0509896	0.612771	0.149252	Other arthropathies	musculoskeletal	Diurnal rhythms	Phase	Hours	Diurnal rhythms
568	MET_hourly_SD_M10	0.96338	-0.0106249	-4.91079e-05	-0.000320099	359	0.302131	0.161766	0.0841768	0.0655111	0.992562	-0.0868616	-0.0916631	0.676172	0.385416	Other disorders of peritoneum	digestive	Physical activity	Physical activity variability		Physical activity
726	total_sleep_mean_abs_dev	0.963386	0.0404255	0.000163798	0.000201702	885	0.231457	0.150512	0.0508705	0.0444435	0.992562	0.0608739	0.0638994	0.606394	0.369027	Peripheral enthesopathies and allied syndromes	musculoskeletal	Sleep	Sleep	Hours	Sleep
351	sleep_within_day_SD_L5	0.963443	0.00413349	1.30274e-05	0.000207617	889	0.14164	0.0624411	0.0525897	0.0431552	0.99258	0.0772941	0.0804083	0.498019	0.210086	Other peripheral nerve disorders	neurological	Sleep	Sleep		Sleep
563	acceleration_M10_time_abs_dev	0.963603	0.0170824	-0.000182155	-0.000195803	981	0.889541	0.901868	0.0546711	0.0377609	0.992654	0.00759311	0.00465606	0.970352	0.961235	Constipation	digestive	Diurnal rhythms	Phase	Hours	Diurnal rhythms
415	sedentary_hourly_SD_L5	0.963661	0.0042201	2.5892e-05	0.000302646	390	0.429047	0.241876	0.0834223	0.0602501	0.992654	0.0659734	0.070513	0.775592	0.492006	Pulmonary heart disease	circulatory system	Physical activity	Physical activity variability	Fraction of time	Physical activity
351	acceleration_M10_time	0.963698	-0.0901315	0.000304075	0.000211568	889	0.344288	0.278433	0.0540053	0.044195	0.992654	-0.0510752	-0.0479017	0.71361	0.534412	Other peripheral nerve disorders	neurological	Diurnal rhythms	Phase	Hours past midnight	Diurnal rhythms
483	acceleration_peak_value_mean	0.96375	-2.95026	0.0116012	0.0003994	211	0.458266	0.354223	0.107322	0.079456	0.992654	-0.0796028	-0.0736118	0.793049	0.610136	Acute bronchitis and bronchiolitis	respiratory	Physical activity	Physical activity	g	Physical activity
288	temp_L1_time	0.963768	0.482243	-0.00127008	-0.000366017	296	0.241465	0.104727	0.101458	0.0698674	0.992654	0.118844	0.113354	0.616809	0.294904	Diseases of white blood cells	hematopoietic	Diurnal rhythms	Phase	Hours past midnight	Diurnal rhythms
695	sedentary_IV	0.963885	0.013929	-0.000104532	-0.000368242	298	0.755889	0.761374	0.0926873	0.076698	0.992654	0.0288153	0.0232917	0.927146	0.89387	Erythematous conditions	dermatologic	Diurnal rhythms	Variability		Diurnal rhythms
871	sleep_IV	0.963892	0.0308032	7.29892e-05	0.000285192	371	0.0612747	0.0353271	0.0726884	0.0666702	0.992654	0.136043	0.140321	0.339427	0.140628	Open wounds of extremities	injuries & poisonings	Diurnal rhythms	Variability		Diurnal rhythms
216	num_wakings_mean	0.963932	0.0383528	-0.00019703	-0.000218147	661	0.573541	0.595307	0.0541265	0.0511948	0.992654	0.0304652	0.027193	0.853431	0.796027	Benign neoplasm of skin	neoplasms	Sleep	Sleep		Sleep
722	self_report_snoring	0.963944	0.012596	-8.19023e-05	-0.000170843	1229	0.696819	0.706659	0.0433192	0.0380375	0.992654	0.0168781	0.0143155	0.906594	0.863339	Intervertebral disc disorders	musculoskeletal	Sleep	Self-report		Sleep
558	acceleration_hourly_SD	0.963968	-0.878194	0.00279314	0.000191157	908	0.329328	0.242789	0.0508343	0.0399983	0.992654	-0.0495882	-0.0467209	0.701091	0.492811	Noninfectious gastroenteritis	digestive	Physical activity	Physical activity variability	Fraction of time	Physical activity
300	inactivity_peak_time_mean	0.963983	0.0995387	-0.000179213	-0.000184201	1000	0.0456655	0.0386097	0.046122	0.0432285	0.992654	0.0921783	0.0894152	0.293445	0.149829	Anxiety disorders	mental disorders	Diurnal rhythms	Phase	Hours past midnight	Diurnal rhythms
395	acceleration_within_day_SD	0.963995	-1.71226	0.00271522	0.000255148	551	0.0602459	0.0012515	0.078159	0.0443224	0.992654	-0.146867	-0.14304	0.336357	0.0112022	Heart valve disorders	circulatory system	Physical activity	Physical activity variability	Fraction of time	Physical activity
578	MET_peak_time_mean	0.964051	-0.0248168	-0.000293635	-0.000152362	1487	0.596329	0.478878	0.0401304	0.0332461	0.992654	-0.0212568	-0.0235423	0.863892	0.715173	Gastrointestinal hemorrhage	digestive	Diurnal rhythms	Phase	Hours past midnight	Diurnal rhythms
476	acceleration_peak_value_SD	0.96411	-1.35258	0.00335003	0.000134495	1804	0.128093	0.186527	0.030824	0.0339814	0.992654	-0.0469054	-0.044888	0.47842	0.421147	Allergic rhinitis	respiratory	Physical activity	Physical activity variability	Fraction of time	Physical activity
540	walking_hourly_SD	0.964137	0.000493268	1.23825e-05	0.000267867	444	0.702817	0.644815	0.0665841	0.0638234	0.992654	0.0254035	0.0294215	0.909277	0.827537	Appendiceal conditions	digestive	Physical activity	Physical activity variability	Fraction of time	Physical activity
871	acceleration_peak_value_mean	0.964234	2.70205	-0.00796989	-0.000274383	371	0.270302	0.254051	0.070695	0.064719	0.992654	0.0779337	0.0738179	0.645626	0.506149	Open wounds of extremities	injuries & poisonings	Physical activity	Physical activity	g	Physical activity
285	self_report_IPAQ_activity_group	0.964262	-0.0613677	0.000122175	0.000264052	998	0.112405	0.0322682	0.074395	0.0533074	0.992654	-0.118109	-0.114148	0.451144	0.131663	Other anemias	hematopoietic	Physical activity	Self-report physical activity		Physical activity
721	moderate_overall	0.964293	0.000983985	-1.33963e-05	-0.000368631	303	0.950946	0.983771	0.110567	0.0625592	0.992654	0.00680201	0.00127254	0.987196	0.993778	Spondylosis and allied disorders	musculoskeletal	Physical activity	Physical activity	Fraction of time	Physical activity
726	walking_within_day_SD_M10	0.964295	-0.00436999	-9.20601e-06	-0.000195822	885	0.0404211	0.0161176	0.0506092	0.0443243	0.992654	-0.103725	-0.106662	0.27776	0.0803288	Peripheral enthesopathies and allied syndromes	musculoskeletal	Physical activity	Physical activity variability	Fraction of time	Physical activity
568	MET_peak_value_mean	0.964421	-0.0584788	-0.000117024	-0.000304277	359	0.0404345	0.00684508	0.08236	0.0640972	0.992654	-0.168788	-0.173352	0.27776	0.0422809	Other disorders of peritoneum	digestive	Physical activity	Physical activity	MET	Physical activity
395	MVPA_hourly_SD	0.964425	-0.00467786	-1.37563e-05	-0.000263102	551	0.2026	0.0196932	0.0815711	0.0462572	0.992654	-0.103939	-0.107885	0.574818	0.0929031	Heart valve disorders	circulatory system	Physical activity	Physical activity variability	Fraction of time	Physical activity
1010	acceleration_between_day_SD	0.964476	-0.426471	0.0010414	0.000215152	815	0.193699	0.0853297	0.0586849	0.0424543	0.992654	-0.0762756	-0.0730483	0.565065	0.259176	Other tests		Physical activity	Physical activity variability	g	Physical activity
520	temp_phase	0.964493	0.386409	-0.00191312	-0.000371512	211	0.473888	0.6696	0.076244	0.114908	0.992654	0.0546043	0.0490316	0.80112	0.842349	Disorders of tooth development	digestive	Diurnal rhythms	Phase	Hours past midnight	Diurnal rhythms
764	acceleration_M10_time	0.964509	0.0186855	0.000488551	0.000339923	323	0.730692	0.594769	0.0920856	0.0691718	0.992654	0.0316967	0.0367956	0.920078	0.795838	Sciatica	symptoms	Diurnal rhythms	Phase	Hours past midnight	Diurnal rhythms
586	main_sleep_ratio_mean	0.964516	-0.00284365	7.22636e-06	0.000319406	368	0.242154	0.0808015	0.0924402	0.0591776	0.992654	-0.108123	-0.103331	0.617562	0.249748	Other disorders of the kidney and ureters	genitourinary	Sleep	Sleep		Sleep
540	sleep_peak_time_mean	0.964562	0.0212544	-0.00024726	-0.000265999	444	0.902051	0.947228	0.0669144	0.0641394	0.99266	0.00823528	0.00424529	0.97374	0.979792	Appendiceal conditions	digestive	Diurnal rhythms	Phase	Hours past midnight	Diurnal rhythms
740	self_report_IPAQ_activity_group	0.964601	0.0505459	-8.09384e-05	-0.000174929	3279	0.053769	0.00187133	0.0516475	0.0311829	0.99266	0.0996218	0.0969979	0.317948	0.0153978	Osteoarthrosis	musculoskeletal	Physical activity	Self-report physical activity		Physical activity
622	MVPA_within_day_SD	0.964641	-0.00641345	1.09939e-05	0.000212397	846	0.0328406	0.0222768	0.0525845	0.0477029	0.99266	-0.112223	-0.109037	0.251447	0.101519	Polyp of female genital organs	genitourinary	Physical activity	Physical activity variability	Fraction of time	Physical activity
735	MET_peak_value_mean	0.964748	-0.00507046	9.06664e-05	0.000235745	715	0.99734	0.941368	0.065353	0.0451153	0.992729	-0.000217901	0.00331827	0.999822	0.97649	Acquired foot deformities	musculoskeletal	Physical activity	Physical activity	MET	Physical activity
293	acceleration_L5_time_abs_dev	0.964823	-0.0629146	0.00028288	0.000397827	217	0.51023	0.508068	0.101139	0.0916081	0.992744	-0.0665991	-0.0606317	0.82188	0.737623	Symptoms involving head and neck	mental disorders	Diurnal rhythms	Phase	Hours	Diurnal rhythms
389	acceleration_IV	0.964843	0.00546191	8.37253e-05	0.000271416	582	0.70355	0.406115	0.0857578	0.0441826	0.992744	0.032634	0.0367053	0.909321	0.659785	Hearing loss	sense organs	Diurnal rhythms	Variability		Diurnal rhythms
317	MET_hourly_SD_M10	0.964946	-0.0181066	2.83339e-05	0.000184688	936	0.034964	0.0105487	0.0511481	0.0410931	0.992762	-0.107866	-0.105095	0.259056	0.0587147	Alcohol-related disorders	mental disorders	Physical activity	Physical activity variability		Physical activity
521	moderate_between_day_SD_M10	0.964973	0.000838357	-1.22626e-05	-0.000310042	276	0.957084	0.995176	0.0770139	0.083735	0.992762	0.00414436	-0.000506263	0.988941	0.998336	Diseases of hard tissues of teeth	digestive	Physical activity	Physical activity variability	Fraction of time	Physical activity
740	acceleration_within_day_SD	0.964981	0.029506	-0.00125249	-0.000117696	3279	0.916799	0.79086	0.0354236	0.0206112	0.992762	-0.00370061	-0.00546605	0.977457	0.909034	Osteoarthrosis	musculoskeletal	Physical activity	Physical activity variability	Fraction of time	Physical activity
591	acceleration_M10_time_abs_dev	0.965026	-0.00816048	0.000175865	0.000189042	985	0.976739	0.904592	0.0557461	0.0372177	0.992762	0.00162541	0.00446104	0.994717	0.961878	Urinary tract infection	genitourinary	Diurnal rhythms	Phase	Hours	Diurnal rhythms
198	temp_cosinor_rsquared	0.965065	-0.00191233	3.50759e-05	0.0002365	670	0.998717	0.933079	0.0706467	0.0435981	0.992762	0.000113563	0.00366106	0.999887	0.974043	Secondary malignant neoplasm	neoplasms	Diurnal rhythms	Amplitude		Diurnal rhythms
728	acceleration_within_day_SD_M10	0.965101	1.50245	-0.0054183	-0.000391356	283	0.472064	0.198933	0.120972	0.0631503	0.992762	0.0869953	0.081125	0.799672	0.437875	Disorders of muscle, ligament, and fascia	musculoskeletal	Physical activity	Physical activity variability	Fraction of time	Physical activity
704	acceleration_during_main_sleep_mean	0.965366	-0.0131528	-0.000122468	-0.000280001	381	0.530368	0.469455	0.0724701	0.0686663	0.992994	-0.0454716	-0.0496716	0.831371	0.708912	Diseases of hair and hair follicles	dermatologic	Sleep	Sleep	g	Sleep
628	sedentary_overall_L5	0.965544	-0.00120211	1.25713e-05	0.000231578	557	0.862419	0.924588	0.0542847	0.062686	0.993082	-0.00940737	-0.00593371	0.962834	0.970124	Ovarian cyst	genitourinary	Physical activity	Physical activity	Fraction of time	Physical activity
701	MET_hourly_SD	0.965566	-3.82241e-05	-4.14002e-05	-0.000266941	382	0.835573	0.765524	0.0719217	0.0634806	0.993082	-0.0149282	-0.0189323	0.955941	0.896238	Other hypertrophic and atrophic conditions of skin	dermatologic	Physical activity	Physical activity variability		Physical activity
596	walking_within_day_SD_M10	0.965591	-0.00269821	-1.02231e-05	-0.000217457	827	0.301065	0.0703823	0.0670624	0.04013	0.993082	-0.0693543	-0.0726161	0.675274	0.22778	Other disorders of bladder	genitourinary	Physical activity	Physical activity variability	Fraction of time	Physical activity
174	moderate_between_day_SD	0.965612	-0.00063268	-3.77748e-06	-0.000187251	1048	0.421485	0.261352	0.0518263	0.0395912	0.993082	-0.0416611	-0.0444699	0.770277	0.514734	Breast cancer	neoplasms	Physical activity	Physical activity variability	Fraction of time	Physical activity
293	inactivity_peak_time_mean_abs_dev	0.965826	-0.0370067	0.000256339	0.000387395	217	0.733159	0.751856	0.101545	0.0911109	0.993102	-0.0346199	-0.028809	0.920857	0.887717	Symptoms involving head and neck	mental disorders	Diurnal rhythms	Phase	Hours	Diurnal rhythms
242	acceleration_peak_time_mean	0.965832	-0.0436625	0.000587944	0.000310069	329	0.944379	0.984819	0.0856105	0.0694708	0.993102	-0.00597289	-0.00132186	0.985366	0.994111	Thyrotoxicosis with or without goiter	endocrine/metabolic	Diurnal rhythms	Phase	Hours past midnight	Diurnal rhythms
475	moderate_hourly_SD	0.965848	0.00110445	1.47256e-05	0.00029185	361	0.614735	0.544482	0.0753797	0.0698263	0.993102	0.037941	0.0423188	0.873475	0.763677	Chronic sinusitis	respiratory	Physical activity	Physical activity variability	Fraction of time	Physical activity
361	moderate_overall_M10	0.965865	-0.0052972	2.2528e-05	0.000344167	336	0.547118	0.365051	0.10297	0.0627458	0.993102	-0.0619976	-0.0568351	0.840001	0.620256	Retinal detachments and defects	sense organs	Physical activity	Physical activity	Fraction of time	Physical activity
628	MVPA_hourly_SD	0.965938	-0.00370313	-1.19663e-05	-0.000228867	557	0.124297	0.16583	0.0542689	0.0626702	0.993102	-0.0834133	-0.0868463	0.472228	0.391601	Ovarian cyst	genitourinary	Physical activity	Physical activity variability	Fraction of time	Physical activity
368	walking_overall	0.965948	0.000388577	-1.38723e-05	-0.000313015	322	0.929695	0.838788	0.0957505	0.0646027	0.993102	-0.00844799	-0.0131432	0.980899	0.932655	Visual disturbances	sense organs	Physical activity	Physical activity	Hours	Physical activity
574	MET_hourly_SD	0.965957	-0.0142436	-2.46502e-05	-0.00015894	1300	0.0244398	0.00301526	0.0446975	0.03471	0.993102	-0.100582	-0.102966	0.213773	0.0225372	Cholelithiasis and cholecystitis	digestive	Physical activity	Physical activity variability		Physical activity
592	acceleration_between_day_SD	0.965989	-0.0345659	-0.00182535	-0.000377118	232	0.795529	0.668326	0.107597	0.0782808	0.993102	-0.0278828	-0.0335396	0.941066	0.841429	Cystitis and urethritis	genitourinary	Physical activity	Physical activity variability	g	Physical activity
622	self_report_snoring	0.965992	0.0176313	9.95173e-05	0.000207587	846	0.365418	0.293539	0.053248	0.0488464	0.993102	0.0481951	0.0513089	0.730188	0.549582	Polyp of female genital organs	genitourinary	Sleep	Self-report		Sleep
395	temp_L1_time	0.966042	0.0309095	-0.000894064	-0.000257656	551	0.949853	0.847475	0.0836894	0.0474583	0.993112	-0.00526343	-0.00912827	0.987131	0.937188	Heart valve disorders	circulatory system	Diurnal rhythms	Phase	Hours past midnight	Diurnal rhythms
70	self_report_sleep_duration_abs_dev	0.966174	0.0428947	-0.000255275	-0.0003946	210	0.680693	0.660517	0.108385	0.0880769	0.993207	0.0446028	0.0386838	0.901396	0.836952	Viral hepatitis	infectious diseases	Sleep	Self-report	Hours	Sleep
727	inactivity_peak_value_mean	0.966217	0.0200475	0.000355216	0.000248731	557	0.684913	0.563149	0.0683092	0.0543932	0.993209	0.027718	0.031449	0.902244	0.776635	Other disorders of synovium, tendon, and bursa	musculoskeletal	Sleep	Sleep		Sleep
250	temp_phase	0.966256	0.779447	-0.000799301	-0.000155218	1538	0.00304904	8.325e-06	0.0482023	0.0315186	0.993209	0.142825	0.140497	0.0633301	0.000172625	Diabetes mellitus	endocrine/metabolic	Diurnal rhythms	Phase	Hours past midnight	Diurnal rhythms
689	MVPA_within_day_SD	0.966414	-0.00384429	1.1824e-05	0.000228434	590	0.355533	0.24224	0.0667867	0.0498357	0.99333	-0.0617061	-0.0582796	0.722308	0.492256	Disorder of skin and subcutaneous tissue NOS	dermatologic	Physical activity	Physical activity variability	Fraction of time	Physical activity
521	tasks_light_within_day_SD	0.966562	-0.00839304	1.31066e-05	0.000296064	276	0.0244871	0.0438155	0.0770406	0.0837641	0.993437	-0.173306	-0.168865	0.213773	0.163846	Diseases of hard tissues of teeth	digestive	Physical activity	Physical activity variability	Fraction of time	Physical activity
628	sleep_overall_L5	0.966598	0.00150636	-1.37885e-05	-0.000224729	557	0.8225	0.888226	0.054343	0.0627532	0.993437	0.012191	0.00882002	0.951621	0.954904	Ovarian cyst	genitourinary	Sleep	Sleep	Fraction of time	Sleep
655	MVPA_hourly_SD	0.966734	0.00258941	3.4569e-05	0.000661163	359	0.347609	0.762228	0.0914435	0.316652	0.993496	0.0858888	0.0958062	0.716549	0.894292	Known or suspected fetal abnormality affecting management of mother	pregnancy complications	Physical activity	Physical activity variability	Fraction of time	Physical activity
990	main_sleep_onset_mean_abs_dev	0.966736	0.0583934	-0.000215106	-0.000285049	426	0.502354	0.29409	0.091984	0.0547336	0.993496	0.0617029	0.0574272	0.817908	0.550158	Effects radiation NOS	injuries & poisonings	Diurnal rhythms	Phase	Hours	Diurnal rhythms
592	WASO_mean	0.966805	0.00936502	7.02159e-05	0.000370615	232	0.519338	0.338967	0.108344	0.0788241	0.993505	0.0698144	0.0753736	0.825419	0.595506	Cystitis and urethritis	genitourinary	Sleep	Sleep	Hours	Sleep
558	MET_overall_M10	0.966849	0.00133429	-5.2587e-05	-0.00018084	908	0.918324	0.84447	0.0522469	0.0411371	0.993505	-0.00535774	-0.00807033	0.977989	0.93545	Noninfectious gastroenteritis	digestive	Physical activity	Physical activity	MET	Physical activity
858	sedentary_peak_time_mean_abs_dev	0.966932	-0.0808581	0.000498545	0.000369138	283	0.739332	0.614735	0.118913	0.0676098	0.993505	-0.0395673	-0.0340302	0.923036	0.808133	Complication of internal orthopedic device	injuries & poisonings	Diurnal rhythms	Phase	Hours	Diurnal rhythms
728	MET_overall_L5	0.966936	-7.28717e-05	1.67831e-05	0.000384873	283	0.876565	0.70022	0.125522	0.0656316	0.993505	0.0194969	0.02527	0.967144	0.860308	Disorders of muscle, ligament, and fascia	musculoskeletal	Physical activity	Physical activity	MET	Physical activity
275	walking_hourly_SD_M10	0.966945	-0.0140998	1.79061e-05	0.000364363	258	0.0220121	0.000219477	0.116522	0.0707259	0.993505	-0.26687	-0.261404	0.203088	0.00270663	Disorders of mineral metabolism	endocrine/metabolic	Physical activity	Physical activity variability	Fraction of time	Physical activity
689	sedentary_peak_value_mean	0.966986	-0.00165941	1.80469e-05	0.000224547	590	0.901137	0.921221	0.0667889	0.0498372	0.993506	-0.00829694	-0.00492873	0.973553	0.968984	Disorder of skin and subcutaneous tissue NOS	dermatologic	Physical activity	Physical activity	Hours	Physical activity
452	phase	0.967077	0.00678214	-0.000256502	-0.000263466	428	0.925738	0.843547	0.080725	0.0581492	0.993558	-0.00752437	-0.0114764	0.980899	0.93495	Other venous embolism and thrombosis	circulatory system	Diurnal rhythms	Phase	Hours past midnight	Diurnal rhythms
371	MVPA_between_day_SD	0.967155	-0.000707144	-8.94188e-06	-0.000326568	244	0.652311	0.535746	0.0971836	0.0786179	0.993598	-0.043787	-0.0486855	0.889841	0.75845	Inflammation of the eye	sense organs	Physical activity	Physical activity variability	Fraction of time	Physical activity
443	sedentary_within_day_SD	0.967223	0.00324153	-1.14202e-05	-0.000328465	328	0.467748	0.275678	0.103513	0.0644338	0.993626	0.0751665	0.0702396	0.797974	0.531055	Peripheral vascular disease	circulatory system	Physical activity	Physical activity variability	Fraction of time	Physical activity
735	MVPA_within_day_SD	0.967578	0.000971387	-1.13937e-05	-0.000220122	715	0.920046	0.941554	0.0663504	0.0458039	0.993812	0.00666005	0.00335822	0.978716	0.976572	Acquired foot deformities	musculoskeletal	Physical activity	Physical activity variability	Fraction of time	Physical activity
615	moderate_between_day_SD_M10	0.967582	-0.00291383	-1.03321e-05	-0.000261233	411	0.119819	0.279026	0.0565958	0.0849472	0.993812	-0.0880397	-0.0919582	0.464302	0.534653	Endometriosis	genitourinary	Physical activity	Physical activity variability	Fraction of time	Physical activity
695	MVPA_hourly_SD_M10	0.967603	0.00264125	1.5566e-05	0.000324674	298	0.423313	0.301978	0.0911054	0.0753891	0.993812	0.0729481	0.0778182	0.77164	0.558187	Erythematous conditions	dermatologic	Physical activity	Physical activity variability	Fraction of time	Physical activity
153	self_report_IPAQ_activity_group	0.967631	-0.0385008	0.0002304	0.000497954	356	0.748075	0.539682	0.173802	0.0788399	0.993812	-0.0558227	-0.0483534	0.924988	0.76072	Colorectal cancer	neoplasms	Physical activity	Self-report physical activity		Physical activity
702	acceleration_L5_time_abs_dev	0.967642	-0.00628126	-0.000175836	-0.000247286	588	0.779922	0.582477	0.0802879	0.0475531	0.993812	-0.0224343	-0.0261436	0.935583	0.787971	Degenerative skin conditions and other dermatoses	dermatologic	Diurnal rhythms	Phase	Hours	Diurnal rhythms
318	main_sleep_onset_mean_abs_dev	0.967644	0.131181	0.000126759	0.000167977	960	0.000144499	2.13653e-05	0.0481656	0.0436594	0.993812	0.183074	0.185594	0.00821922	0.000387892	Tobacco use disorder	mental disorders	Diurnal rhythms	Phase	Hours	Diurnal rhythms
747	acceleration_overall	0.967767	-0.822722	0.00293454	0.000354888	248	0.522631	0.243397	0.1251	0.0639944	0.993897	-0.079977	-0.0746536	0.827218	0.493309	Cardiac and circulatory congenital anomalies	congenital anomalies	Physical activity	Physical activity	g	Physical activity
709	tasks_light_hourly_SD	0.967812	0.00730632	-1.79576e-05	-0.000373842	262	0.23503	0.104384	0.110769	0.0775448	0.993902	0.131542	0.125934	0.610532	0.294207	Diffuse diseases of connective tissue	dermatologic	Physical activity	Physical activity variability	Fraction of time	Physical activity
575	main_sleep_duration_mean_abs_dev	0.968005	0.013078	0.000198353	0.000284897	337	0.702044	0.551677	0.0900586	0.0650591	0.994019	0.0344534	0.0387269	0.908842	0.768629	Other biliary tract disease	digestive	Sleep	Sleep	Hours	Sleep
1011	acceleration_between_day_SD_M10	0.968086	-1.31426	-0.00283324	-0.000275558	295	0.0896696	0.0364824	0.0842434	0.0703339	0.994019	-0.142979	-0.147112	0.407401	0.143933	Complications of surgical and medical procedures		Physical activity	Physical activity variability	Fraction of time	Physical activity
628	temp_within_day_SD	0.968107	-0.0320342	0.000132176	0.000211326	557	0.459433	0.555645	0.0535204	0.0618059	0.994019	-0.0395939	-0.036424	0.793653	0.7716	Ovarian cyst	genitourinary	Diurnal rhythms	Variability	Celsius	Diurnal rhythms
459	acceleration_M10_time	0.968181	0.0163956	0.000226465	0.00015757	1309	0.703941	0.487913	0.0528248	0.0323474	0.994019	0.020074	0.0224375	0.909386	0.722109	Other disorders of circulatory system	circulatory system	Diurnal rhythms	Phase	Hours past midnight	Diurnal rhythms
280	sedentary_IV	0.96827	0.0164584	-4.72635e-05	-0.000166498	898	0.318102	0.293085	0.0489003	0.0440592	0.994019	0.0488214	0.0463239	0.690325	0.549362	Iron deficiency anemias	hematopoietic	Diurnal rhythms	Variability		Diurnal rhythms
563	phase_abs_dev	0.968288	0.0102726	-0.000110351	-0.000173695	981	0.905266	0.917353	0.0555924	0.0386508	0.994019	0.00661619	0.00401076	0.974592	0.967401	Constipation	digestive	Diurnal rhythms	Phase	Hours	Diurnal rhythms
512	self_report_nap_during_day	0.968411	0.0168587	-6.4769e-05	-0.000257492	744	0.50846	0.399696	0.07994	0.0581797	0.994019	0.0528605	0.0489981	0.821292	0.653775	Other symptoms of respiratory system	respiratory	Sleep	Self-report		Sleep
1011	MET_peak_time_mean	0.96843	0.00358839	0.000531903	0.000275994	295	0.841643	0.766133	0.0852958	0.0712127	0.994019	0.0170416	0.0211815	0.957175	0.896475	Complications of surgical and medical procedures		Diurnal rhythms	Phase	Hours past midnight	Diurnal rhythms
618	moderate_within_day_SD_M10	0.968431	0.00416997	-1.02531e-05	-0.000193956	880	0.256769	0.118835	0.0601496	0.0418696	0.994019	0.068215	0.0653056	0.632737	0.319019	Genital prolapse	genitourinary	Physical activity	Physical activity variability	Fraction of time	Physical activity
575	main_sleep_ratio_mean	0.968433	0.00105883	-6.1251e-06	-0.00027073	337	0.712962	0.656728	0.0867399	0.0626615	0.994019	0.0319103	0.0278494	0.913066	0.834709	Other biliary tract disease	digestive	Sleep	Sleep		Sleep
575	moderate_within_day_SD_M10	0.968436	-0.00417925	-1.46133e-05	-0.000276438	337	0.286792	0.123929	0.0884917	0.0639623	0.994019	-0.0942621	-0.0984087	0.661828	0.327519	Other biliary tract disease	digestive	Physical activity	Physical activity variability	Fraction of time	Physical activity
592	tasks_light_overall_M10	0.968459	0.00442378	2.36826e-05	0.000359311	232	0.43194	0.251301	0.110549	0.0804284	0.994019	0.0868795	0.0922691	0.77742	0.503278	Cystitis and urethritis	genitourinary	Physical activity	Physical activity	Fraction of time	Physical activity
579	self_report_chronotype	0.968459	-0.0167204	0.000253704	0.000578167	297	0.973571	0.983841	0.190307	0.11688	0.994019	-0.00630511	0.00236739	0.993944	0.993778	Other symptoms involving abdomen and pelvis	digestive	Diurnal rhythms	Self-report		Diurnal rhythms
535	num_wakings_mean	0.968512	0.0415166	-0.000107685	-0.000119226	2160	0.289036	0.161871	0.037169	0.0268939	0.994019	0.0394088	0.0376204	0.664574	0.385592	Gastritis and duodenitis	digestive	Sleep	Sleep		Sleep
459	sleep_peak_quality_SD	0.968527	0.00113672	-6.53631e-06	-0.000154501	1309	0.725841	0.616859	0.0523904	0.0320881	0.994019	0.0183716	0.0160541	0.917788	0.809334	Other disorders of circulatory system	circulatory system	Sleep	Sleep variability	Hours	Sleep
596	acceleration_within_day_SD	0.968639	-0.356642	-0.00199222	-0.000187208	827	0.48945	0.219111	0.063383	0.037934	0.994053	-0.0438099	-0.046618	0.810604	0.463085	Other disorders of bladder	genitourinary	Physical activity	Physical activity variability	Fraction of time	Physical activity
276	temp_within_day_SD	0.968659	-0.0468298	-0.000123527	-0.000197497	759	0.219677	0.0243519	0.0698494	0.0393916	0.994053	-0.0857345	-0.088697	0.593131	0.108002	Disorders of fluid, electrolyte, and acid-base balance	endocrine/metabolic	Diurnal rhythms	Variability	Celsius	Diurnal rhythms
530	MET_peak_time_mean_abs_dev	0.968687	0.023461	0.000116935	9.99688e-05	3382	0.413632	0.239535	0.0312591	0.0230023	0.994053	0.0255553	0.0270548	0.764949	0.488895	Diseases of esophagus	digestive	Diurnal rhythms	Phase	Hours	Diurnal rhythms
618	acceleration_hourly_SD	0.968776	-0.00771764	0.00269226	0.000184253	880	0.867946	0.758398	0.0577717	0.0402144	0.994053	0.00960571	0.0123695	0.964431	0.892344	Genital prolapse	genitourinary	Physical activity	Physical activity variability	Fraction of time	Physical activity
960	sedentary_IV	0.96879	-0.000568721	3.54985e-05	0.000125053	1720	0.896417	0.834844	0.0374409	0.0323758	0.994053	0.00487443	0.00675021	0.971962	0.930815	Poisoning by antibiotics	injuries & poisonings	Diurnal rhythms	Variability		Diurnal rhythms
695	num_wakings_mean	0.968903	-0.0258671	-0.00027703	-0.000306722	298	0.611794	0.499475	0.0896697	0.0742012	0.994053	-0.0455092	-0.05011	0.871382	0.731045	Erythematous conditions	dermatologic	Sleep	Sleep		Sleep
216	sleep_peak_time_mean_abs_dev	0.969079	-0.014531	0.000118123	0.00019183	661	0.814595	0.846156	0.0556384	0.0524153	0.994053	-0.0130475	-0.01017	0.948095	0.936604	Benign neoplasm of skin	neoplasms	Diurnal rhythms	Phase	Hours	Diurnal rhythms
575	sedentary_hourly_SD	0.96909	0.0031889	-8.68956e-06	-0.000272719	337	0.339891	0.208794	0.0891482	0.064437	0.994053	0.085083	0.0809922	0.709821	0.450674	Other biliary tract disease	digestive	Physical activity	Physical activity variability	Fraction of time	Physical activity
619	MET_peak_time_mean	0.969133	0.104288	-0.000363247	-0.000188482	670	0.379131	0.473906	0.0497397	0.0571383	0.994053	0.0437468	0.0409195	0.740466	0.712165	Noninflammatory female genital disorders	genitourinary	Diurnal rhythms	Phase	Hours past midnight	Diurnal rhythms
851	moderate_within_day_SD_M10	0.969149	-0.00401761	1.33302e-05	0.000252165	469	0.480249	0.253285	0.0880156	0.0510741	0.994053	-0.0621313	-0.0583489	0.805613	0.505346	Complications of transplants and reattached limbs	injuries & poisonings	Physical activity	Physical activity variability	Fraction of time	Physical activity
507	tasks_light_overall	0.969156	-0.00278449	8.15276e-06	0.000215117	600	0.401833	0.209826	0.0735234	0.0465784	0.994053	-0.0616396	-0.0584129	0.756856	0.452111	Pleurisy; pleural effusion	respiratory	Physical activity	Physical activity	Hours	Physical activity
1100	sleep_overall_L5	0.969193	-0.00247884	-1.74446e-05	-0.000284318	293	0.54994	0.379768	0.0937319	0.0686557	0.994053	-0.0560383	-0.0603031	0.841458	0.635062	Family history		Sleep	Sleep	Fraction of time	Sleep
519	walking_overall	0.969209	-0.0118647	8.68947e-06	0.000196069	720	0.000112613	6.77394e-09	0.0665229	0.043803	0.994053	-0.256931	-0.25399	0.00695952	3.28755e-07	Other diseases of respiratory system, not elsewhere classified	respiratory	Physical activity	Physical activity	Hours	Physical activity
851	self_report_sleep_duration	0.969216	0.0139811	-0.000257127	-0.000257038	469	0.998574	0.938646	0.0899818	0.0521805	0.994053	-0.000160868	-0.00401644	0.999886	0.975509	Complications of transplants and reattached limbs	injuries & poisonings	Sleep	Self-report	Hours	Sleep
689	MET_hourly_SD	0.969358	0.000788518	-3.15613e-05	-0.000203501	590	0.925379	0.850687	0.0652176	0.0486649	0.994053	-0.00610836	-0.00916088	0.980875	0.938605	Disorder of skin and subcutaneous tissue NOS	dermatologic	Physical activity	Physical activity variability		Physical activity
915	cosinor_rsquared	0.969386	-0.0093333	-2.30419e-05	-0.000257621	343	0.15468	0.0556661	0.0832754	0.0639509	0.994053	-0.118521	-0.122385	0.516643	0.194166	Superficial injury without mention of infection	injuries & poisonings	Diurnal rhythms	Amplitude		Diurnal rhythms
665	MET_peak_time_mean_abs_dev	0.969444	-0.0245161	-0.000652145	-0.000557526	404	0.540268	0.836004	0.0842939	0.289774	0.994053	-0.051623	-0.0599859	0.836369	0.931289	Obstetrical/birth trauma	pregnancy complications	Diurnal rhythms	Phase	Hours	Diurnal rhythms
960	temp_phase	0.969526	-0.0615063	0.000626609	0.000121682	1720	0.888071	0.915429	0.0373117	0.0322641	0.994053	-0.0052515	-0.00342626	0.970007	0.966932	Poisoning by antibiotics	injuries & poisonings	Diurnal rhythms	Phase	Hours past midnight	Diurnal rhythms
979	main_sleep_duration_mean	0.969542	-0.00723474	-0.000338109	-0.00031588	249	0.794919	0.731793	0.0928417	0.0842339	0.994053	-0.0241325	-0.0288707	0.940822	0.877998	Adverse drug events and drug allergies	injuries & poisonings	Sleep	Sleep	Hours	Sleep
597	total_sleep_mean_abs_dev	0.969623	-0.0610043	0.000261261	0.000321719	278	0.590949	0.462194	0.106846	0.0715414	0.994053	-0.0574266	-0.0526008	0.860873	0.703864	Other disorders of urethra and urinary tract	genitourinary	Sleep	Sleep	Hours	Sleep
695	MET_RA	0.969625	0.00347617	1.89066e-05	0.000295833	298	0.424838	0.30537	0.0885423	0.0732681	0.994053	0.0706628	0.0751003	0.772642	0.562058	Erythematous conditions	dermatologic	Diurnal rhythms	Amplitude	MET	Diurnal rhythms
368	main_sleep_offset_mean_abs_dev	0.969636	0.00656613	-0.000185207	-0.000278765	322	0.954618	0.881576	0.0957507	0.0646462	0.994053	-0.00544907	-0.00963055	0.988326	0.952041	Visual disturbances	sense organs	Diurnal rhythms	Phase	Hours	Diurnal rhythms
575	mesor	0.969772	-0.0206121	-2.40923e-05	-0.00025815	337	0.00645537	0.000128124	0.086293	0.0623731	0.994053	-0.235057	-0.238929	0.101069	0.00172127	Other biliary tract disease	digestive	Physical activity	Physical activity	g	Physical activity
70	MET_within_day_SD_M10	0.969786	0.0104168	4.76688e-05	0.000353609	210	0.373774	0.248287	0.108743	0.0883679	0.994053	0.0967207	0.102025	0.736471	0.499272	Viral hepatitis	infectious diseases	Physical activity	Physical activity variability		Physical activity
276	main_sleep_ratio_mean	0.9698	-0.0025535	-4.28028e-06	-0.000189189	759	0.0758795	0.00128248	0.069441	0.0391612	0.994053	-0.123271	-0.126109	0.375911	0.0114162	Disorders of fluid, electrolyte, and acid-base balance	endocrine/metabolic	Sleep	Sleep		Sleep
835	acceleration_peak_time_mean	0.969814	-0.011019	0.000527763	0.000278331	296	0.906663	0.8609	0.0809976	0.0780228	0.994053	0.009497	0.013672	0.974844	0.943077	Internal derangement of knee	injuries & poisonings	Diurnal rhythms	Phase	Hours past midnight	Diurnal rhythms
622	MVPA_hourly_SD	0.969837	-0.00428494	-9.43172e-06	-0.00018039	846	0.0793171	0.0464617	0.0523582	0.0474976	0.994053	-0.0918748	-0.0945807	0.384342	0.170376	Polyp of female genital organs	genitourinary	Physical activity	Physical activity variability	Fraction of time	Physical activity
531	acceleration_hourly_SD	0.969839	-0.113415	-0.00285803	-0.000195598	653	0.782935	0.620366	0.0672227	0.0433114	0.994053	-0.0185198	-0.0214538	0.936878	0.811458	Peptic ulcer (excl. esophageal)	digestive	Physical activity	Physical activity variability	Fraction of time	Physical activity
531	acceleration_RA	0.96985	-0.00795202	1.4083e-05	0.000200087	653	0.138085	0.0256027	0.0687625	0.0443368	0.994053	-0.101975	-0.098974	0.492381	0.111905	Peptic ulcer (excl. esophageal)	digestive	Diurnal rhythms	Amplitude		Diurnal rhythms
470	MET_hourly_SD_M10	0.969866	-0.00672364	4.32269e-05	0.000281765	314	0.696484	0.780472	0.0726255	0.0864815	0.994053	-0.0283295	-0.024103	0.906548	0.904888	Septal Deviations/Turbinate Hypertrophy	respiratory	Physical activity	Physical activity variability		Physical activity
471	self_report_sleeplessness	0.969891	0.0781272	-0.000181962	-0.000364015	298	0.256726	0.15713	0.120147	0.0924555	0.994053	0.136273	0.130813	0.632695	0.378517	Nasal polyps	respiratory	Sleep	Self-report		Sleep
994	acceleration_L5_time_abs_dev	0.969901	0.0675758	0.000208989	0.00029391	347	0.281539	0.0615649	0.10326	0.0618393	0.994053	0.1112	0.115609	0.657184	0.208467	Sepsis and SIRS	injuries & poisonings	Diurnal rhythms	Phase	Hours	Diurnal rhythms
452	WASO_mean	0.969939	-0.00600598	-4.43096e-05	-0.000233876	428	0.569927	0.394867	0.0784347	0.0564998	0.994053	-0.044564	-0.0480722	0.852017	0.649255	Other venous embolism and thrombosis	circulatory system	Sleep	Sleep	Hours	Sleep
788	self_report_nap_during_day	0.969972	0.00460844	-6.31546e-05	-0.000251074	688	0.957701	0.989598	0.0850678	0.0572133	0.994053	0.00451201	0.000745899	0.988962	0.995974	Syncope and collapse	symptoms	Sleep	Self-report		Sleep
300	phase	0.96999	0.117801	0.000149446	0.000153503	1000	0.00508099	0.00227033	0.0461947	0.0431569	0.994053	0.129442	0.131745	0.0881179	0.0179885	Anxiety disorders	mental disorders	Diurnal rhythms	Phase	Hours past midnight	Diurnal rhythms
1011	MET_within_day_SD_M10	0.970034	-0.0329592	3.56246e-05	0.000264265	295	0.00753194	0.00165752	0.0860435	0.0718369	0.994053	-0.229958	-0.225994	0.11075	0.0140247	Complications of surgical and medical procedures		Physical activity	Physical activity variability		Physical activity
395	tasks_light_within_day_SD	0.970044	-0.00233284	-9.92023e-06	-0.000224087	551	0.430702	0.143912	0.0825135	0.0467915	0.994053	-0.065021	-0.0683823	0.77668	0.359055	Heart valve disorders	circulatory system	Physical activity	Physical activity variability	Fraction of time	Physical activity
512	acceleration_peak_time_mean	0.970135	0.0653722	0.000350038	0.000184603	744	0.474888	0.280882	0.0624567	0.0439537	0.994062	0.044629	0.0473981	0.801772	0.536264	Other symptoms of respiratory system	respiratory	Diurnal rhythms	Phase	Hours past midnight	Diurnal rhythms
596	sleep_hourly_SD_L5	0.970147	0.00593952	-1.7368e-05	-0.000186737	827	0.419498	0.201051	0.0663813	0.0397224	0.994062	0.05359	0.050789	0.768798	0.440621	Other disorders of bladder	genitourinary	Sleep	Sleep	Fraction of time	Sleep
696	sedentary_within_day_SD	0.97019	2.51914e-05	8.71883e-06	0.000250769	377	0.852234	0.783345	0.0779342	0.0664749	0.994062	0.0145168	0.0182784	0.960409	0.905643	Psoriasis and related disorders	dermatologic	Physical activity	Physical activity variability	Fraction of time	Physical activity
550	sleep_peak_quality_SD	0.970213	0.00165879	-3.85086e-06	-9.10241e-05	3667	0.264393	0.12897	0.0306455	0.0216291	0.994062	0.0342032	0.0328378	0.639517	0.334704	Abdominal hernia	digestive	Sleep	Sleep variability	Hours	Sleep
512	sedentary_overall_L5	0.970371	0.00457912	9.91305e-06	0.000182609	744	0.129825	0.0266894	0.062314	0.0438303	0.994183	0.0943959	0.0971351	0.481371	0.115132	Other symptoms of respiratory system	respiratory	Physical activity	Physical activity	Fraction of time	Physical activity
520	sleep_hourly_SD_L5	0.970507	-0.000965743	2.8261e-05	0.000303857	211	0.932828	0.923359	0.0750837	0.113159	0.994225	0.00632865	0.0108865	0.981499	0.969633	Disorders of tooth development	digestive	Sleep	Sleep	Fraction of time	Sleep
244	sedentary_IV	0.970639	-0.00794686	-3.60437e-05	-0.000126973	1678	0.391848	0.257167	0.0408489	0.0325493	0.994225	-0.0349783	-0.0368829	0.750177	0.509934	Hypothyroidism	endocrine/metabolic	Diurnal rhythms	Variability		Diurnal rhythms
788	sleep_hourly_SD_L5	0.970664	0.00380265	1.82082e-05	0.000195771	688	0.453392	0.218273	0.0688901	0.0443396	0.994225	0.0516527	0.0545893	0.790726	0.461954	Syncope and collapse	symptoms	Sleep	Sleep	Fraction of time	Sleep
1011	MET_hourly_SD_M10	0.970679	-0.0272906	-3.9636e-05	-0.000258358	295	0.0254664	0.00633298	0.0859731	0.0717781	0.994225	-0.192097	-0.195973	0.218762	0.0398018	Complications of surgical and medical procedures		Physical activity	Physical activity variability		Physical activity
561	main_sleep_offset_mean_abs_dev	0.970693	0.012053	-9.09512e-05	-0.000136895	1414	0.809116	0.806146	0.0439308	0.0348768	0.994225	0.0106123	0.00855887	0.946246	0.917192	Symptoms involving digestive system	digestive	Diurnal rhythms	Phase	Hours	Diurnal rhythms
475	acceleration_overall_M10	0.970742	1.3026	-0.00368344	-0.000244279	361	0.321958	0.309862	0.0736529	0.0682265	0.994225	0.0729504	0.0692862	0.694007	0.5665	Chronic sinusitis	respiratory	Physical activity	Physical activity	g	Physical activity
578	acceleration_hourly_SD	0.970762	-0.487554	0.00173578	0.000118793	1487	0.485922	0.431764	0.0385086	0.0318647	0.994225	-0.0268336	-0.0250517	0.808895	0.680898	Gastrointestinal hemorrhage	digestive	Physical activity	Physical activity variability	Fraction of time	Physical activity
458	sedentary_peak_value_mean	0.970766	0.00441062	-1.73018e-05	-0.000215276	580	0.578394	0.402925	0.0774438	0.0475949	0.994225	0.0430386	0.0398095	0.855945	0.656846	Hypotension	circulatory system	Physical activity	Physical activity	Hours	Physical activity
285	moderate_overall_M10	0.970797	-0.0071707	9.89435e-06	0.000151159	998	0.0500075	0.00953929	0.0516507	0.0381776	0.994225	-0.101235	-0.0989678	0.307692	0.0542726	Other anemias	hematopoietic	Physical activity	Physical activity	Fraction of time	Physical activity
459	self_report_chronotype	0.970812	-0.00481581	-0.000110288	-0.000251336	1309	0.785669	0.619669	0.0911877	0.057558	0.994225	-0.0247983	-0.0285683	0.937777	0.811036	Other disorders of circulatory system	circulatory system	Diurnal rhythms	Self-report		Diurnal rhythms
368	sedentary_hourly_SD_M10	0.971003	0.000758314	9.02227e-06	0.000266367	322	0.698727	0.525084	0.0956949	0.0645653	0.994284	0.0370381	0.0410336	0.907332	0.750624	Visual disturbances	sense organs	Physical activity	Physical activity variability	Fraction of time	Physical activity
851	MET_within_day_SD_M10	0.971008	-0.00931571	-3.22717e-05	-0.000239393	469	0.354859	0.0961213	0.0889201	0.0515991	0.994284	-0.082271	-0.0858619	0.721757	0.279206	Complications of transplants and reattached limbs	injuries & poisonings	Physical activity	Physical activity variability		Physical activity
939	acceleration_hourly_SD	0.971036	-0.646556	-0.00220686	-0.000151033	893	0.249333	0.210681	0.0456214	0.0437965	0.994284	-0.0525558	-0.0548213	0.624016	0.45285	Atopic/contact dermatitis due to other or unspecified	dermatologic	Physical activity	Physical activity variability	Fraction of time	Physical activity
851	sleep_peak_time_mean_abs_dev	0.971059	0.00389834	-0.000147717	-0.000239891	469	0.938713	0.839943	0.0892615	0.0517978	0.994284	-0.00686315	-0.0104615	0.983645	0.933019	Complications of transplants and reattached limbs	injuries & poisonings	Diurnal rhythms	Phase	Hours	Diurnal rhythms
479	inactivity_peak_value_mean	0.971071	0.0340832	-0.00040488	-0.000283507	273	0.930026	0.956871	0.0942115	0.0743407	0.994284	0.00827301	0.00402039	0.980899	0.982727	Other upper respiratory disease	respiratory	Sleep	Sleep		Sleep
740	sleep_peak_time_mean	0.971159	0.00998371	9.571e-05	0.000102964	3279	0.662881	0.412273	0.0376271	0.0218899	0.994314	0.0164033	0.0179478	0.894446	0.66513	Osteoarthrosis	musculoskeletal	Diurnal rhythms	Phase	Hours past midnight	Diurnal rhythms
949	acceleration_hourly_SD_M10	0.97118	0.647067	-0.00622052	-0.000301718	228	0.876557	0.901156	0.0952162	0.0826461	0.994314	0.0147906	0.0102649	0.967144	0.961233	Allergies, other	injuries & poisonings	Physical activity	Physical activity variability	Fraction of time	Physical activity
979	self_report_daytime_dozing	0.971287	-0.0114378	5.56313e-05	0.00033606	249	0.601382	0.655562	0.096877	0.102162	0.994334	-0.0506106	-0.0455697	0.8657	0.834024	Adverse drug events and drug allergies	injuries & poisonings	Sleep	Self-report		Sleep
939	self_report_chronotype	0.971313	0.103497	0.000123339	0.000281078	893	0.00284456	0.00210415	0.0841935	0.0830693	0.994334	0.251318	0.255534	0.0609725	0.0169315	Atopic/contact dermatitis due to other or unspecified	dermatologic	Diurnal rhythms	Self-report		Diurnal rhythms
790	acceleration_hourly_SD	0.97132	-0.931404	-0.00305874	-0.000209334	632	0.347682	0.0616979	0.080136	0.041956	0.994334	-0.0752567	-0.0783967	0.716632	0.208688	Nonspecific findings on examination of blood	symptoms	Physical activity	Physical activity variability	Fraction of time	Physical activity
340	mesor	0.971364	-0.0129855	1.3025e-05	0.000139563	1049	0.00150966	0.00238702	0.0414297	0.0425894	0.994338	-0.131464	-0.12937	0.0409623	0.0187266	Migraine	neurological	Physical activity	Physical activity	g	Physical activity
615	MVPA_IV	0.97146	0.0346542	6.37005e-05	0.000228642	411	0.0149378	0.0964683	0.0562686	0.0844562	0.994384	0.136961	0.14039	0.165721	0.27988	Endometriosis	genitourinary	Diurnal rhythms	Variability		Diurnal rhythms
361	moderate_overall	0.971521	-0.00153246	1.03607e-05	0.000285099	336	0.795584	0.72146	0.102247	0.062305	0.994384	-0.026489	-0.0222125	0.941066	0.872099	Retinal detachments and defects	sense organs	Physical activity	Physical activity	Fraction of time	Physical activity
216	cosinor_rsquared	0.971529	0.00134722	1.53134e-05	0.000171212	661	0.649689	0.594977	0.0538955	0.0508752	0.994384	0.0244793	0.0270475	0.88826	0.795838	Benign neoplasm of skin	neoplasms	Diurnal rhythms	Amplitude		Diurnal rhythms
704	sleep_peak_time_mean_abs_dev	0.971661	-0.0144695	0.000141212	0.000229326	381	0.880729	0.913746	0.0725464	0.0687384	0.994478	-0.0108853	-0.00744546	0.968263	0.966148	Diseases of hair and hair follicles	dermatologic	Diurnal rhythms	Phase	Hours	Diurnal rhythms
870	acceleration_between_day_SD_M10	0.971758	0.740821	0.00207698	0.000202004	456	0.21259	0.14315	0.0667157	0.0588658	0.994536	0.0831616	0.0861917	0.5875	0.357731	Open wounds of head; neck; and trunk	injuries & poisonings	Physical activity	Physical activity variability	Fraction of time	Physical activity
374	moderate_within_day_SD	0.971833	-0.000946226	-8.5408e-06	-0.000186831	642	0.650812	0.457263	0.0684307	0.0454375	0.994554	-0.0309745	-0.033777	0.889109	0.700051	Other disorders of eyelids	sense organs	Physical activity	Physical activity variability	Fraction of time	Physical activity
389	self_report_snoring	0.971907	0.0144733	0.000108555	0.000226439	582	0.636398	0.313577	0.0902058	0.0456862	0.994554	0.0426445	0.0460411	0.882848	0.5706	Hearing loss	sense organs	Sleep	Self-report		Sleep
443	acceleration_hourly_SD	0.972086	-1.46025	0.0038717	0.000264971	328	0.384012	0.18241	0.0980574	0.0610381	0.994554	-0.0853632	-0.0813887	0.744099	0.41507	Peripheral vascular disease	circulatory system	Physical activity	Physical activity variability	Fraction of time	Physical activity
714	MET_RA	0.972126	0.000813335	-1.46822e-05	-0.000229734	422	0.999139	0.951671	0.0842803	0.0553552	0.994554	9.0952e-05	-0.00335506	0.99993	0.981135	Rheumatoid arthritis and other inflammatory polyarthropathies	musculoskeletal	Diurnal rhythms	Amplitude	MET	Diurnal rhythms
540	walking_peak_value_mean	0.972137	0.00136875	2.46529e-05	0.000208426	444	0.7298	0.682367	0.066693	0.0639278	0.994554	0.0230354	0.0261618	0.919901	0.849706	Appendiceal conditions	digestive	Physical activity	Physical activity	Hours	Physical activity
624	inactivity_peak_time_mean_abs_dev	0.972147	0.0333849	0.000149391	0.000225768	435	0.401925	0.292204	0.0750062	0.0629029	0.994554	0.0628704	0.0662569	0.756856	0.548325	Symptoms involving female genital tract	genitourinary	Diurnal rhythms	Phase	Hours	Diurnal rhythms
276	main_sleep_duration_mean	0.972156	0.00529939	0.000193125	0.000180428	759	0.835952	0.664293	0.071831	0.0405092	0.994554	0.0148745	0.017581	0.956007	0.839121	Disorders of fluid, electrolyte, and acid-base balance	endocrine/metabolic	Sleep	Sleep	Hours	Sleep
571	main_sleep_onset_SD	0.972177	0.0919413	0.000186623	0.000274299	278	0.11401	0.0416456	0.0950486	0.075761	0.994554	0.150222	0.154337	0.454698	0.158237	Chronic liver disease and cirrhosis	digestive	Diurnal rhythms	Phase Variability	Hours	Diurnal rhythms
624	sleep_IV	0.972187	0.0117237	-5.62805e-05	-0.000219906	435	0.644955	0.620117	0.0731643	0.061358	0.994554	0.0337132	0.0304146	0.886274	0.8114	Symptoms involving female genital tract	genitourinary	Diurnal rhythms	Variability		Diurnal rhythms
479	acceleration_overall_L5	0.972216	0.129748	-0.000505209	-0.000276627	273	0.559704	0.49382	0.0957143	0.0755269	0.994554	0.0558291	0.0516797	0.846537	0.726335	Other upper respiratory disease	respiratory	Physical activity	Physical activity	g	Physical activity
367	acceleration_IV	0.972296	0.00786456	8.09631e-05	0.000262462	400	0.701468	0.412361	0.104163	0.0535124	0.994554	0.0399303	0.0438672	0.908606	0.665229	Disorders of refraction and accommodation; blindness and low vision	sense organs	Diurnal rhythms	Variability		Diurnal rhythms
735	MVPA_overall	0.972363	0.000320312	1.08521e-05	0.000187549	715	0.811119	0.683548	0.0663259	0.0457869	0.994554	0.0158509	0.0186642	0.946837	0.850321	Acquired foot deformities	musculoskeletal	Physical activity	Physical activity	Fraction of time	Physical activity
367	sedentary_peak_value_mean	0.972405	0.00784524	2.14442e-05	0.000266818	400	0.290872	0.0332423	0.106311	0.0546156	0.994554	0.112289	0.116291	0.666202	0.134553	Disorders of refraction and accommodation; blindness and low vision	sense organs	Physical activity	Physical activity	Hours	Physical activity
345	sedentary_peak_time_mean_abs_dev	0.972405	0.0795465	-0.000337074	-0.00024958	316	0.598555	0.564704	0.0857987	0.0719394	0.994554	0.0451718	0.0414281	0.864701	0.777562	Epilepsy, recurrent seizures, convulsions	neurological	Diurnal rhythms	Phase	Hours	Diurnal rhythms
458	walking_within_day_SD_M10	0.97242	-0.00696848	-9.64204e-06	-0.000205097	580	0.041412	0.000719288	0.0782098	0.0480657	0.994554	-0.159508	-0.162584	0.280544	0.00711541	Hypotension	circulatory system	Physical activity	Physical activity variability	Fraction of time	Physical activity
394	moderate_within_day_SD	0.972431	-0.00454992	1.02529e-05	0.000224284	566	0.349323	0.0561355	0.0931643	0.0438885	0.994554	-0.0871945	-0.0838302	0.718141	0.195418	Rheumatic disease of the heart valves	circulatory system	Physical activity	Physical activity variability	Fraction of time	Physical activity
599	sleep_peak_time_mean_abs_dev	0.972486	0.0276062	-7.13535e-05	-0.000115877	1817	0.37614	0.199063	0.0434542	0.028593	0.994554	0.0384589	0.0367208	0.738055	0.438017	Other symptoms/disorders or the urinary system	genitourinary	Diurnal rhythms	Phase	Hours	Diurnal rhythms
365	moderate_between_day_SD_M10	0.972533	-0.000312899	-8.4692e-06	-0.000214131	661	0.823172	0.58535	0.0881036	0.0419734	0.994554	-0.0196884	-0.0229004	0.951829	0.789981	Glaucoma	sense organs	Physical activity	Physical activity variability	Fraction of time	Physical activity
520	self_report_snoring	0.972537	0.00298704	0.000138272	0.000288427	211	0.770242	0.820059	0.0756492	0.116149	0.994554	0.0220943	0.0264207	0.93211	0.924178	Disorders of tooth development	digestive	Sleep	Self-report		Sleep
561	sedentary_IV	0.97279	0.00600168	-3.63125e-05	-0.00012792	1414	0.749783	0.728299	0.044232	0.0350844	0.994694	0.0141068	0.0121881	0.92552	0.87547	Symptoms involving digestive system	digestive	Diurnal rhythms	Variability		Diurnal rhythms
451	temp_L1_time_abs_dev	0.972798	0.149642	0.000579105	0.000259479	285	0.393372	0.22806	0.0952762	0.070693	0.994694	0.0813213	0.0852135	0.751067	0.475088	Phlebitis and thrombophlebitis	circulatory system	Diurnal rhythms	Phase	Hours	Diurnal rhythms
278	moderate_hourly_SD	0.972851	-0.000555807	-6.53679e-06	-0.000129554	1177	0.691769	0.606301	0.0457577	0.0389711	0.994694	-0.0181411	-0.0200844	0.905169	0.80273	Overweight, obesity and other hyperalimentation	endocrine/metabolic	Physical activity	Physical activity variability	Fraction of time	Physical activity
578	temp_L1_time	0.972893	0.0663518	0.00040752	0.000117441	1487	0.533205	0.421054	0.0410523	0.0339824	0.994694	0.0255809	0.0273425	0.832976	0.672126	Gastrointestinal hemorrhage	digestive	Diurnal rhythms	Phase	Hours past midnight	Diurnal rhythms
728	acceleration_between_day_SD_M10	0.972921	0.541969	0.00318069	0.00030935	283	0.571215	0.247579	0.123131	0.0643148	0.994694	0.0697255	0.0743658	0.852581	0.498534	Disorders of muscle, ligament, and fascia	musculoskeletal	Physical activity	Physical activity variability	Fraction of time	Physical activity
870	sedentary_peak_value_mean	0.972967	0.00231484	1.57582e-05	0.00019607	456	0.558463	0.476205	0.067653	0.0596931	0.994694	0.0395861	0.0425272	0.845707	0.713286	Open wounds of head; neck; and trunk	injuries & poisonings	Physical activity	Physical activity	Hours	Physical activity
669	walking_peak_value_mean	0.972969	-0.00488161	8.27209e-05	0.000699357	219	0.980935	0.985081	0.117442	0.410914	0.994694	-0.00280652	0.00768383	0.996092	0.994169	Complications of labor and delivery NEC	pregnancy complications	Physical activity	Physical activity	Hours	Physical activity
389	temp_IV	0.973022	0.0380521	7.84997e-05	0.000209521	582	0.189979	0.00893575	0.0862816	0.0444524	0.994694	0.113087	0.11623	0.561084	0.0516205	Hearing loss	sense organs	Diurnal rhythms	Variability		Diurnal rhythms
591	moderate_hourly_SD_M10	0.973036	-0.00333312	8.83045e-06	0.000146805	985	0.398401	0.22971	0.0560554	0.0375781	0.994694	-0.0473385	-0.0451364	0.754926	0.477264	Urinary tract infection	genitourinary	Physical activity	Physical activity variability	Fraction of time	Physical activity
480	main_sleep_ratio_mean	0.973094	-0.00323619	-3.02703e-06	-0.000133795	1181	0.00342565	5.22765e-06	0.0513834	0.0334484	0.994713	-0.150399	-0.152406	0.0682927	0.000117115	Pneumonia	respiratory	Sleep	Sleep		Sleep
379	phase	0.973194	0.0669167	0.000237513	0.000243961	471	0.429156	0.0815678	0.103904	0.0492675	0.994742	0.0821514	0.0858108	0.775602	0.251383	Other disorders of eye	sense organs	Diurnal rhythms	Phase	Hours past midnight	Diurnal rhythms
596	acceleration_peak_value_SD	0.97329	0.0882537	-0.00406899	-0.000163359	827	0.933239	0.838428	0.0649578	0.038704	0.994742	-0.00544161	-0.007892	0.981525	0.932464	Other disorders of bladder	genitourinary	Physical activity	Physical activity variability	Fraction of time	Physical activity
1011	sleep_overall_L5	0.973335	-0.00297193	1.42834e-05	0.000232795	295	0.675754	0.651811	0.0851934	0.071228	0.994742	-0.0356338	-0.0321418	0.899692	0.831446	Complications of surgical and medical procedures		Sleep	Sleep	Fraction of time	Sleep
41	acceleration_peak_value_mean	0.97334	-3.50423	-0.00418009	-0.00014391	930	0.0164392	0.000620904	0.0535835	0.03819	0.994742	-0.128557	-0.130715	0.174576	0.00632327	Bacterial infection NOS	infectious diseases	Physical activity	Physical activity	g	Physical activity
483	temp_within_day_SD	0.97336	-0.0758957	-0.000188013	-0.000300598	211	0.209774	0.0802192	0.10993	0.0813868	0.994742	-0.137876	-0.142385	0.58408	0.248649	Acute bronchitis and bronchiolitis	respiratory	Diurnal rhythms	Variability	Celsius	Diurnal rhythms
696	sedentary_overall	0.973378	0.00902801	1.67817e-05	0.000216846	377	0.0884245	0.0405628	0.0754666	0.0643702	0.994742	0.128583	0.131835	0.405042	0.155526	Psoriasis and related disorders	dermatologic	Physical activity	Physical activity	Fraction of time	Physical activity
735	MVPA_IV	0.973403	0.00847671	5.03441e-05	0.000180701	715	0.543283	0.347397	0.0664034	0.0458404	0.994742	0.0403643	0.0430748	0.83844	0.603824	Acquired foot deformities	musculoskeletal	Diurnal rhythms	Variability		Diurnal rhythms
537	acceleration_peak_value_mean	0.973457	-3.37354	-0.00776776	-0.000267424	275	0.207737	0.0434062	0.103862	0.0667672	0.994756	-0.130851	-0.134862	0.581296	0.163078	Other disorders of stomach and duodenum	digestive	Physical activity	Physical activity	g	Physical activity
483	temp_IV	0.973549	0.0367382	-0.000112286	-0.000299698	211	0.459911	0.345602	0.110383	0.081722	0.994801	0.0815734	0.0770779	0.793653	0.602061	Acute bronchitis and bronchiolitis	respiratory	Diurnal rhythms	Variability		Diurnal rhythms
216	sleep_hourly_SD	0.973649	1.18175e-05	-2.92879e-06	-0.000156614	661	0.880704	0.837314	0.0531847	0.0503138	0.994801	-0.00798186	-0.0103311	0.968263	0.931994	Benign neoplasm of skin	neoplasms	Sleep	Sleep variability	Fraction of time	Sleep
371	num_wakings_mean	0.973664	0.0763546	-0.000231615	-0.000256439	244	0.458504	0.388136	0.095011	0.0771564	0.994801	0.070434	0.0665874	0.793337	0.643047	Inflammation of the eye	sense organs	Sleep	Sleep		Sleep
994	MET_overall_L5	0.973699	0.00145301	1.10307e-05	0.00025296	347	0.642377	0.402189	0.101712	0.060912	0.994801	0.0472336	0.051028	0.884845	0.656073	Sepsis and SIRS	injuries & poisonings	Physical activity	Physical activity	MET	Physical activity
555	self_report_sleeplessness	0.973702	-0.0115549	0.000136127	0.000272322	376	0.932828	0.961743	0.0965483	0.0844978	0.994801	-0.00813795	-0.00405311	0.981499	0.985118	Inflammatory bowel disease and other gastroenteritis and colitis	digestive	Sleep	Self-report		Sleep
960	acceleration_L5_time	0.973751	0.0428206	0.000122274	0.000105304	1720	0.254953	0.172401	0.0374809	0.032427	0.994811	0.0426693	0.0442489	0.630943	0.401158	Poisoning by antibiotics	injuries & poisonings	Diurnal rhythms	Phase	Hours past midnight	Diurnal rhythms
618	sleep_peak_time_mean_abs_dev	0.973804	0.0177695	-0.000100582	-0.000163344	880	0.74493	0.681596	0.0610863	0.0424658	0.994824	0.0198735	0.0174234	0.924737	0.849259	Genital prolapse	genitourinary	Diurnal rhythms	Phase	Hours	Diurnal rhythms
695	cosinor_rsquared	0.973945	0.00151371	-2.28884e-05	-0.000255905	298	0.974545	0.989318	0.0892947	0.0738907	0.994844	0.00284934	-0.000989237	0.99426	0.995974	Erythematous conditions	dermatologic	Diurnal rhythms	Amplitude		Diurnal rhythms
275	walking_hourly_SD	0.974097	-0.0138214	1.32062e-05	0.000285686	258	0.0151232	8.0954e-05	0.116598	0.070772	0.994844	-0.283284	-0.278999	0.166564	0.00118586	Disorders of mineral metabolism	endocrine/metabolic	Physical activity	Physical activity variability	Fraction of time	Physical activity
508	temp_phase_abs_dev	0.974098	-0.192853	0.00137298	0.000316019	212	0.837825	0.7704	0.131953	0.0762967	0.994844	-0.0270079	-0.0222676	0.956018	0.89906	Pulmonary collapse; interstitial and compensatory emphysema	respiratory	Diurnal rhythms	Phase	Hours	Diurnal rhythms
451	sedentary_within_day_SD	0.974101	-0.000825425	-8.65054e-06	-0.000248804	285	0.696519	0.563217	0.0959544	0.0711962	0.994844	-0.0374249	-0.0411569	0.906548	0.776635	Phlebitis and thrombophlebitis	circulatory system	Physical activity	Physical activity variability	Fraction of time	Physical activity
389	moderate_between_day_SD_M10	0.974113	-0.000529772	-8.12002e-06	-0.000205303	582	0.779343	0.540766	0.0881088	0.0453938	0.994844	-0.0246862	-0.0277657	0.935291	0.761599	Hearing loss	sense organs	Physical activity	Physical activity variability	Fraction of time	Physical activity
681	acceleration_overall	0.97416	-0.271407	0.001495	0.000180798	501	0.737277	0.700351	0.0681999	0.0524016	0.994844	-0.0228787	-0.0201668	0.922386	0.860308	Superficial cellulitis and abscess	dermatologic	Physical activity	Physical activity	g	Physical activity
350	temp_within_day_SD	0.974161	-0.020782	-0.000154989	-0.000247799	305	0.663316	0.40451	0.107629	0.0606671	0.994844	-0.0468556	-0.0505726	0.894499	0.657955	Abnormal movement	neurological	Diurnal rhythms	Variability	Celsius	Diurnal rhythms
198	sleep_peak_time_mean_abs_dev	0.974208	0.073685	0.000110489	0.000179433	670	0.0744457	0.00317317	0.0726104	0.0448106	0.994844	0.129533	0.132224	0.373671	0.0233792	Secondary malignant neoplasm	neoplasms	Diurnal rhythms	Phase	Hours	Diurnal rhythms
965	self_report_IPAQ_activity_group	0.974246	-0.0502339	0.00010595	0.000228985	654	0.281979	0.159564	0.0892013	0.0657885	0.994844	-0.0959745	-0.0925397	0.657616	0.382312	Poisoning by analgesics, antipyretics, and antirheumatics	injuries & poisonings	Physical activity	Self-report physical activity		Physical activity
681	sedentary_hourly_SD	0.974282	0.00136187	-6.05407e-06	-0.000190005	501	0.653868	0.594677	0.0720146	0.0553327	0.994844	0.0322914	0.0294413	0.890594	0.795834	Superficial cellulitis and abscess	dermatologic	Physical activity	Physical activity variability	Fraction of time	Physical activity
416	acceleration_within_day_SD_L5	0.974329	0.000198207	0.000399919	0.000308462	269	0.900052	0.737305	0.136296	0.0648282	0.994844	0.0171183	0.0217452	0.973248	0.880661	Cardiomegaly	circulatory system	Physical activity	Physical activity variability	Fraction of time	Physical activity
420	acceleration_within_day_SD	0.974352	-1.41817	0.00325898	0.000306244	212	0.351659	0.130102	0.124997	0.0738746	0.994844	-0.116421	-0.111828	0.719803	0.336377	Carditis	circulatory system	Physical activity	Physical activity variability	Fraction of time	Physical activity
783	MVPA_overall	0.974371	-0.00840601	-1.35988e-05	-0.000235018	317	0.061948	0.0247671	0.0847465	0.0720334	0.994844	-0.158201	-0.161726	0.34054	0.109311	Fever of unknown origin	symptoms	Physical activity	Physical activity	Fraction of time	Physical activity
395	sleep_peak_time_mean_abs_dev	0.974386	0.00655804	-0.000118472	-0.000192398	551	0.999342	0.952184	0.0828596	0.0469887	0.994844	6.83178e-05	-0.00281765	0.99993	0.981202	Heart valve disorders	circulatory system	Diurnal rhythms	Phase	Hours	Diurnal rhythms
79	sleep_hourly_SD	0.974555	0.000731379	3.6465e-06	0.000194993	394	0.445097	0.43746	0.0652601	0.0679448	0.99493	0.0498343	0.0527592	0.785651	0.685062	Viral infection	infectious diseases	Sleep	Sleep variability	Fraction of time	Sleep
585	self_report_IPAQ_activity_group	0.974582	-0.00127567	-0.000123812	-0.000267591	724	0.882132	0.702717	0.117856	0.0563019	0.99493	-0.0174746	-0.0214884	0.968517	0.861675	Renal failure	genitourinary	Physical activity	Self-report physical activity		Physical activity
211	MVPA_hourly_SD_M10	0.974608	-0.0063309	9.48024e-06	0.000197738	565	0.124157	0.0171143	0.0788067	0.0495754	0.99493	-0.121174	-0.118208	0.471965	0.0836159	Benign neoplasm of other parts of digestive system	neoplasms	Physical activity	Physical activity variability	Fraction of time	Physical activity
521	acceleration_within_day_SD_L5	0.97463	0.0800456	-0.00029291	-0.000225925	276	0.52531	0.585077	0.0776367	0.0841136	0.99493	0.0493142	0.0459253	0.82912	0.789853	Diseases of hard tissues of teeth	digestive	Physical activity	Physical activity variability	Fraction of time	Physical activity
1019	acceleration_hourly_SD_M10	0.974824	-0.743782	-0.0025067	-0.000121584	999	0.346747	0.254614	0.0454476	0.0391376	0.995086	-0.0427633	-0.0445871	0.716014	0.506655	Other ill-defined and unknown causes of morbidity and mortality		Physical activity	Physical activity variability	Fraction of time	Physical activity
530	moderate_peak_value_mean	0.974879	-0.00362001	9.18462e-06	7.80975e-05	3382	0.384294	0.258469	0.0304425	0.0224012	0.995102	-0.0264858	-0.0253143	0.744099	0.511575	Diseases of esophagus	digestive	Physical activity	Physical activity	Hours	Physical activity
790	other_sleep_mean	0.975019	0.135461	-0.000136478	-0.000186296	632	0.0329242	6.11428e-05	0.081881	0.04287	0.995145	0.174663	0.171868	0.251685	0.000942998	Nonspecific findings on examination of blood	symptoms	Sleep	Sleep	Hours	Sleep
939	temp_cosinor_rsquared	0.975039	0.00298466	1.98284e-05	0.000133694	893	0.557646	0.512249	0.0468616	0.0449877	0.995145	0.0274773	0.0294827	0.845459	0.740524	Atopic/contact dermatitis due to other or unspecified	dermatologic	Diurnal rhythms	Amplitude		Diurnal rhythms
735	moderate_within_day_SD	0.975114	-0.00181622	7.63671e-06	0.000167054	715	0.64157	0.53592	0.06561	0.0452927	0.995145	-0.0305421	-0.0280363	0.884789	0.758543	Acquired foot deformities	musculoskeletal	Physical activity	Physical activity variability	Fraction of time	Physical activity
537	phase_abs_dev	0.975116	0.0682318	-0.00016929	-0.000266468	275	0.401715	0.208454	0.110596	0.0705533	0.995145	0.0927433	0.0887462	0.756856	0.450241	Other disorders of stomach and duodenum	digestive	Diurnal rhythms	Phase	Hours	Diurnal rhythms
395	MET_overall	0.975121	-0.0156641	3.02786e-05	0.000182604	551	0.297108	0.0752473	0.0809684	0.0459154	0.995145	-0.0844239	-0.0816849	0.671637	0.238574	Heart valve disorders	circulatory system	Physical activity	Physical activity	MET	Physical activity
420	MET_within_day_SD_M10	0.975219	-0.0161729	4.21185e-05	0.000312437	212	0.436119	0.208542	0.131986	0.0780054	0.995203	-0.102788	-0.098101	0.78069	0.450273	Carditis	circulatory system	Physical activity	Physical activity variability		Physical activity
70	MET_overall_M10	0.975301	-0.0259061	8.21789e-05	0.000282602	210	0.489117	0.422472	0.10632	0.0863991	0.99521	-0.0735443	-0.0693053	0.810575	0.673205	Viral hepatitis	infectious diseases	Physical activity	Physical activity	MET	Physical activity
214	self_report_snoring	0.975359	0.0340422	8.67905e-05	0.00018104	480	0.241521	0.15038	0.0691303	0.0581841	0.99521	0.0809671	0.0836827	0.61686	0.368953	Lipoma	neoplasms	Sleep	Self-report		Sleep
851	self_report_getting_up_in_morning	0.97536	0.010388	-9.41338e-05	-0.00031539	469	0.905493	0.856293	0.147041	0.070277	0.99521	0.017458	0.0127272	0.974592	0.940813	Complications of transplants and reattached limbs	injuries & poisonings	Sleep	Self-report		Sleep
597	main_sleep_offset_mean_abs_dev	0.975386	0.0161752	0.000172404	0.000259494	278	0.716341	0.551013	0.106282	0.0712966	0.99521	0.0386183	0.0425107	0.914779	0.768307	Other disorders of urethra and urinary tract	genitourinary	Diurnal rhythms	Phase	Hours	Diurnal rhythms
747	MET_hourly_SD	0.97546	-0.00643591	4.30076e-05	0.000277305	248	0.838051	0.736702	0.128411	0.0656881	0.995219	-0.0262458	-0.0220862	0.956018	0.880494	Cardiac and circulatory congenital anomalies	congenital anomalies	Physical activity	Physical activity variability		Physical activity
618	main_sleep_onset_mean_abs_dev	0.975618	0.0254985	-0.000114847	-0.000152191	880	0.677634	0.586447	0.0611479	0.04253	0.995219	0.0254191	0.0231363	0.900201	0.790556	Genital prolapse	genitourinary	Diurnal rhythms	Phase	Hours	Diurnal rhythms
558	acceleration_IV	0.975638	-0.0145776	4.07683e-05	0.000132161	908	0.441599	0.352962	0.0519659	0.0409158	0.995219	-0.0399882	-0.0380058	0.783934	0.609105	Noninfectious gastroenteritis	digestive	Diurnal rhythms	Variability		Diurnal rhythms
317	moderate_hourly_SD_M10	0.975674	-0.00623103	7.65694e-06	0.000127296	936	0.0573138	0.0203824	0.0508096	0.040821	0.995219	-0.0965889	-0.0946795	0.328189	0.095241	Alcohol-related disorders	mental disorders	Physical activity	Physical activity variability	Fraction of time	Physical activity
416	self_report_sleeplessness	0.975687	0.00484984	-0.000188266	-0.000376626	269	0.949055	0.842155	0.172352	0.0836673	0.995219	-0.0110123	-0.0166617	0.986758	0.934314	Cardiomegaly	circulatory system	Sleep	Self-report		Sleep
618	MET_hourly_SD_M10	0.975745	0.00929415	-2.30748e-05	-0.000150408	880	0.388956	0.236312	0.0607171	0.0422646	0.995219	0.0523094	0.0500533	0.748218	0.484542	Genital prolapse	genitourinary	Physical activity	Physical activity variability		Physical activity
573	sleep_IV	0.975786	0.0189457	-4.58995e-05	-0.000179344	554	0.382208	0.225428	0.0734253	0.0507095	0.995219	0.0641627	0.0614726	0.743026	0.471897	Other disorders of liver	digestive	Diurnal rhythms	Variability		Diurnal rhythms
532	sedentary_hourly_SD_M10	0.975804	0.00238931	-6.09736e-06	-0.000180014	509	0.402679	0.293455	0.0724605	0.055149	0.995219	0.0606394	0.0579392	0.757389	0.549535	Dysphagia	digestive	Physical activity	Physical activity variability	Fraction of time	Physical activity
665	acceleration_overall_L5	0.975836	-0.110548	0.000803569	0.000439994	404	0.665858	0.918121	0.084129	0.289206	0.995219	-0.0363307	-0.0297308	0.895488	0.967944	Obstetrical/birth trauma	pregnancy complications	Physical activity	Physical activity	g	Physical activity
276	main_sleep_offset_mean_abs_dev	0.975849	0.0470704	0.000105102	0.000158194	759	0.273277	0.0444621	0.0726094	0.0407609	0.995219	0.0795488	0.0819217	0.648723	0.165341	Disorders of fluid, electrolyte, and acid-base balance	endocrine/metabolic	Diurnal rhythms	Phase	Hours	Diurnal rhythms
274	temp_phase	0.975876	0.216519	-0.00105967	-0.000205779	469	0.731037	0.607655	0.0893916	0.0538371	0.995219	0.0307283	0.0276417	0.920291	0.803339	Gout and other crystal arthropathies	endocrine/metabolic	Diurnal rhythms	Phase	Hours past midnight	Diurnal rhythms
706	sleep_peak_quality_mean	0.975876	0.00379891	-1.00551e-05	-0.000157199	608	0.393482	0.356697	0.0594671	0.0524982	0.995219	0.0507453	0.0483874	0.751104	0.612185	Diseases of sebaceous glands	dermatologic	Sleep	Sleep	Hours	Sleep
592	sedentary_within_day_SD_L5	0.975975	0.00148667	1.58673e-05	0.000268721	232	0.712818	0.577558	0.108556	0.0789785	0.995253	0.0399573	0.0439881	0.913045	0.78522	Cystitis and urethritis	genitourinary	Physical activity	Physical activity variability	Fraction of time	Physical activity
451	self_report_sleeplessness	0.97599	-0.00748133	-0.000145581	-0.000291235	285	0.799992	0.695177	0.122293	0.0902208	0.995253	-0.0309843	-0.0353529	0.942204	0.857176	Phlebitis and thrombophlebitis	circulatory system	Sleep	Self-report		Sleep
454	sleep_hourly_SD_L5	0.976069	0.00251759	-1.32601e-05	-0.00014257	840	0.738444	0.689394	0.0575809	0.0427559	0.995293	0.0192273	0.0170887	0.922716	0.854305	Varicose veins	circulatory system	Sleep	Sleep	Fraction of time	Sleep
740	total_sleep_mean	0.97631	-0.0679927	0.000106286	8.4688e-05	3279	0.188736	0.0277627	0.0376748	0.0219234	0.995337	-0.0495184	-0.0482481	0.55962	0.118079	Osteoarthrosis	musculoskeletal	Sleep	Sleep	Hours	Sleep
915	MVPA_overall	0.976351	-0.00365162	1.17275e-05	0.000202678	343	0.540133	0.452621	0.0848175	0.0651353	0.995337	-0.0519609	-0.0489208	0.83622	0.696894	Superficial injury without mention of infection	injuries & poisonings	Physical activity	Physical activity	Fraction of time	Physical activity
216	sedentary_within_day_SD	0.976384	-0.00191723	5.08498e-06	0.000146253	661	0.396155	0.391437	0.0555071	0.0523965	0.995337	-0.0470991	-0.0449053	0.753138	0.645994	Benign neoplasm of skin	neoplasms	Physical activity	Physical activity variability	Fraction of time	Physical activity
1011	temp_phase_abs_dev	0.976395	-0.0301902	-0.000907967	-0.000208987	295	0.83095	0.764814	0.0863904	0.0721265	0.995337	-0.0184431	-0.021578	0.954893	0.895838	Complications of surgical and medical procedures		Diurnal rhythms	Phase	Hours	Diurnal rhythms
375	moderate_overall	0.976402	0.00202666	-1.11303e-05	-0.000306277	241	0.782529	0.619555	0.141013	0.0691443	0.995337	0.0389234	0.0343292	0.936663	0.811036	Disorders of lacrimal system	sense organs	Physical activity	Physical activity	Fraction of time	Physical activity
695	amplitude	0.976417	-0.00334399	2.19998e-05	0.0002281	298	0.801352	0.797155	0.0879407	0.0727702	0.995337	-0.0221259	-0.0187044	0.943034	0.912211	Erythematous conditions	dermatologic	Diurnal rhythms	Amplitude	g	Diurnal rhythms
292	self_report_nap_during_day	0.976495	0.0504598	6.99123e-05	0.00027794	398	0.10511	0.00183535	0.133212	0.0706189	0.995337	0.215892	0.220061	0.438916	0.0151874	Neurological disorders	mental disorders	Sleep	Self-report		Sleep
596	acceleration_peak_time_mean_abs_dev	0.976502	0.0283036	-0.000172131	-0.000148955	827	0.80856	0.726798	0.0672764	0.0402581	0.995337	0.0163002	0.0140658	0.946037	0.874768	Other disorders of bladder	genitourinary	Diurnal rhythms	Phase	Hours	Diurnal rhythms
495	self_report_sleeplessness	0.976527	0.0433923	-4.47695e-05	-8.95614e-05	3339	0.0136014	0.0160431	0.0331774	0.0334421	0.995337	0.0818804	0.080537	0.157008	0.0800217	Asthma	respiratory	Sleep	Self-report		Sleep
788	MET_within_day_SD	0.976542	-0.014378	2.25568e-05	0.000153617	688	0.185725	0.045172	0.0676067	0.0435136	0.995337	-0.0894686	-0.0871643	0.556805	0.167304	Syncope and collapse	symptoms	Physical activity	Physical activity variability		Physical activity
218	self_report_sleeplessness	0.976554	0.0274578	7.93565e-05	0.000158753	1096	0.24979	0.288033	0.0553133	0.0621579	0.995337	0.0636608	0.0660421	0.624474	0.543501	Benign neoplasm of uterus	neoplasms	Sleep	Self-report		Sleep
455	moderate_hourly_SD	0.976757	0.00109425	-5.1367e-06	-0.000101805	1475	0.700002	0.657862	0.0417518	0.0328782	0.995421	0.0160879	0.0145608	0.907716	0.835326	Hemorrhoids	circulatory system	Physical activity	Physical activity variability	Fraction of time	Physical activity
80	main_sleep_onset_mean_abs_dev	0.97689	0.00850424	-0.000157362	-0.000208529	331	0.998165	0.961174	0.0868173	0.0683545	0.995421	-0.000199641	-0.00332758	0.999886	0.984842	Postoperative infection	infectious diseases	Diurnal rhythms	Phase	Hours	Diurnal rhythms
568	main_sleep_offset_mean	0.976916	0.129512	-0.000207328	-0.000204007	359	0.172184	0.0876373	0.0851242	0.0662484	0.995421	0.116217	0.113156	0.540305	0.263424	Other disorders of peritoneum	digestive	Diurnal rhythms	Phase	Hours past midnight	Diurnal rhythms
280	self_report_sleep_duration	0.976953	-0.00594432	0.000120905	0.000120864	898	0.988492	0.954438	0.048892	0.0440744	0.995421	0.000705238	0.00251819	0.99807	0.981766	Iron deficiency anemias	hematopoietic	Sleep	Self-report	Hours	Sleep
558	MET_within_day_SD	0.976977	0.000721534	-1.83698e-05	-0.000125102	908	0.969859	0.925287	0.0520525	0.0409841	0.995421	-0.00196682	-0.00384336	0.992778	0.970321	Noninfectious gastroenteritis	digestive	Physical activity	Physical activity variability		Physical activity
721	self_report_getting_up_in_morning	0.977021	0.0896584	-0.000107254	-0.000359348	303	0.103518	0.0043456	0.172357	0.0964858	0.995421	0.280632	0.275242	0.435867	0.0296645	Spondylosis and allied disorders	musculoskeletal	Sleep	Self-report		Sleep
272	MET_within_day_SD_L5	0.977043	0.00166904	-3.44375e-06	-7.27447e-05	4337	0.353982	0.123085	0.0337198	0.0195616	0.995421	0.0312553	0.0301641	0.721451	0.326436	Disorders of lipoid metabolism	endocrine/metabolic	Physical activity	Physical activity variability		Physical activity
598	MET_peak_time_mean	0.977044	0.252406	-0.000449415	-0.000233193	273	0.262398	0.0987553	0.105413	0.0694406	0.995421	0.118143	0.114645	0.637385	0.283787	Abnormal findings on examination of urine	genitourinary	Diurnal rhythms	Phase	Hours past midnight	Diurnal rhythms
561	acceleration_overall_L5	0.977059	0.00890563	-0.000196186	-0.000107421	1414	0.981315	0.93971	0.0440591	0.0349471	0.995421	-0.0010319	-0.00264323	0.996166	0.975756	Symptoms involving digestive system	digestive	Physical activity	Physical activity	g	Physical activity
418	acceleration_within_day_SD_L5	0.977072	0.0246422	0.000111617	8.60915e-05	2150	0.513238	0.373831	0.0363128	0.0281481	0.995421	0.0237418	0.0250332	0.82272	0.629225	Nonspecific chest pain	circulatory system	Physical activity	Physical activity variability	Fraction of time	Physical activity
1015	tasks_light_overall_M10	0.977121	0.00219318	-1.6387e-05	-0.000248622	216	0.857566	0.843719	0.10921	0.0805068	0.995421	0.0196005	0.0158712	0.962064	0.934994	Effects of other external causes		Physical activity	Physical activity	Fraction of time	Physical activity
575	moderate_hourly_SD	0.977157	-0.0038958	-1.00299e-05	-0.000198784	337	0.31618	0.151679	0.0879375	0.0635617	0.995421	-0.0881449	-0.0911267	0.689017	0.37054	Other biliary tract disease	digestive	Physical activity	Physical activity variability	Fraction of time	Physical activity
858	main_sleep_onset_mean_abs_dev	0.977159	0.0455741	-0.000190711	-0.000252722	283	0.693274	0.524033	0.117877	0.067021	0.995421	0.0464933	0.0427024	0.905301	0.749872	Complication of internal orthopedic device	injuries & poisonings	Diurnal rhythms	Phase	Hours	Diurnal rhythms
994	sleep_within_day_SD_L5	0.977272	0.0060871	-1.35222e-05	-0.000215502	347	0.395767	0.172509	0.100277	0.060052	0.995474	0.0851571	0.0819246	0.752915	0.401305	Sepsis and SIRS	injuries & poisonings	Sleep	Sleep		Sleep
1011	moderate_overall	0.977291	-0.00329036	-7.10564e-06	-0.000195529	295	0.227959	0.137316	0.0840172	0.0701451	0.995474	-0.101296	-0.104229	0.602578	0.348524	Complications of surgical and medical procedures		Physical activity	Physical activity	Fraction of time	Physical activity
300	total_sleep_mean	0.97734	0.147354	0.000145463	0.000115905	1000	0.00730017	0.00370123	0.0461362	0.043242	0.995483	0.123786	0.125524	0.108721	0.0263479	Anxiety disorders	mental disorders	Sleep	Sleep	Hours	Sleep
706	total_sleep_mean	0.97742	0.02283	0.0001887	0.000150355	608	0.663763	0.59223	0.0608663	0.0536126	0.995485	0.0264603	0.0287157	0.894568	0.79437	Diseases of sebaceous glands	dermatologic	Sleep	Sleep	Hours	Sleep
415	sedentary_overall	0.977479	0.00111953	1.42543e-05	0.000184188	390	0.763822	0.644251	0.0818604	0.0592487	0.995485	0.0245964	0.0273593	0.930073	0.827117	Pulmonary heart disease	circulatory system	Physical activity	Physical activity	Fraction of time	Physical activity
261	moderate_hourly_SD	0.977494	-0.00730293	-1.15398e-05	-0.000228709	233	0.125472	0.0371039	0.10267	0.0771073	0.995485	-0.157317	-0.160748	0.473912	0.145805	Vitamin deficiency	endocrine/metabolic	Physical activity	Physical activity variability	Fraction of time	Physical activity
362	main_sleep_offset_mean_abs_dev	0.977502	-0.00476272	-0.000143949	-0.000216665	494	0.867427	0.632129	0.114331	0.0466542	0.995485	-0.0190852	-0.0223351	0.964326	0.818511	Other retinal disorders	sense organs	Diurnal rhythms	Phase	Hours	Diurnal rhythms
428	acceleration_hourly_SD	0.977659	-2.87839	0.00327307	0.000224002	430	0.123208	0.000156853	0.119799	0.0479588	0.995496	-0.184671	-0.181311	0.470158	0.00204924	Congestive heart failure; nonhypertensive	circulatory system	Physical activity	Physical activity variability	Fraction of time	Physical activity
455	walking_peak_value_mean	0.977661	-0.00554414	1.17949e-05	9.97193e-05	1475	0.330742	0.233857	0.0425521	0.0335084	0.995496	-0.0413879	-0.0398921	0.702648	0.48206	Hemorrhoids	circulatory system	Physical activity	Physical activity	Hours	Physical activity
198	acceleration_IV	0.977694	-0.00301898	4.63862e-05	0.000150372	670	0.982807	0.986417	0.070362	0.0434224	0.995496	-0.0015163	0.000739282	0.996265	0.994777	Secondary malignant neoplasm	neoplasms	Diurnal rhythms	Variability		Diurnal rhythms
197	mesor	0.977701	-0.0153487	-1.04198e-05	-0.000111648	1031	0.000434942	5.91211e-06	0.0484886	0.038026	0.995496	-0.170602	-0.172277	0.0180983	0.000129555	Chemotherapy	neoplasms	Physical activity	Physical activity	g	Physical activity
701	acceleration_overall_L5	0.977779	0.017349	0.000326916	0.000179003	382	0.795797	0.738455	0.0747491	0.065976	0.995496	0.0193446	0.0220296	0.941097	0.881101	Other hypertrophic and atrophic conditions of skin	dermatologic	Physical activity	Physical activity	g	Physical activity
571	temp_phase_abs_dev	0.977784	0.658209	-0.000945632	-0.000217656	278	0.140512	0.0703694	0.0946645	0.0753006	0.995496	0.139529	0.136264	0.49668	0.22778	Chronic liver disease and cirrhosis	digestive	Diurnal rhythms	Phase	Hours	Diurnal rhythms
626	sleep_within_day_SD_L5	0.977794	-0.000262287	6.8464e-06	0.000109111	1220	0.955739	0.94787	0.0328103	0.0528842	0.995496	0.00182104	0.00345769	0.988653	0.979792	Disorders of menstruation and other abnormal bleeding from female genital tract	genitourinary	Sleep	Sleep		Sleep
361	acceleration_between_day_SD_M10	0.97814	0.133737	-0.00225601	-0.000219417	336	0.992692	0.969969	0.102529	0.062477	0.995648	0.000939151	-0.0023521	0.998935	0.98819	Retinal detachments and defects	sense organs	Physical activity	Physical activity variability	Fraction of time	Physical activity
250	self_report_IPAQ_activity_group	0.978154	-0.033149	6.4752e-05	0.000139946	1538	0.3333	0.169944	0.0660928	0.045063	0.995648	-0.0639466	-0.0618474	0.704455	0.397722	Diabetes mellitus	endocrine/metabolic	Physical activity	Self-report physical activity		Physical activity
197	total_sleep_mean	0.978231	0.143828	-0.00014283	-0.000113806	1031	0.0324993	0.00723954	0.0506666	0.0397026	0.995648	0.108342	0.106635	0.249766	0.0441778	Chemotherapy	neoplasms	Sleep	Sleep	Hours	Sleep
563	main_sleep_onset_mean	0.97825	0.031616	0.000133529	0.000119051	981	0.531656	0.344806	0.0555342	0.0386584	0.995648	0.034736	0.0365218	0.832024	0.601384	Constipation	digestive	Diurnal rhythms	Phase	Hours past midnight	Diurnal rhythms
216	walking_within_day_SD	0.978324	-0.00336378	6.01769e-06	0.000134146	661	0.222933	0.210318	0.0554704	0.0523618	0.995648	-0.0676071	-0.0655949	0.597182	0.45265	Benign neoplasm of skin	neoplasms	Physical activity	Physical activity variability	Fraction of time	Physical activity
571	MET_peak_value_mean	0.97833	-0.0529877	-7.95324e-05	-0.000206795	278	0.105775	0.0379241	0.0922073	0.0733461	0.995648	-0.149149	-0.152251	0.439412	0.148224	Chronic liver disease and cirrhosis	digestive	Physical activity	Physical activity	MET	Physical activity
211	inactivity_peak_time_mean	0.978343	0.0452804	0.000166222	0.000170849	565	0.483538	0.244121	0.0798383	0.0502244	0.995648	0.0559375	0.0585002	0.807553	0.49442	Benign neoplasm of other parts of digestive system	neoplasms	Diurnal rhythms	Phase	Hours past midnight	Diurnal rhythms
979	self_report_chronotype	0.978356	-0.00418014	-0.000154104	-0.000351189	249	0.837007	0.809998	0.140191	0.141864	0.995648	-0.0288415	-0.0341094	0.956018	0.918817	Adverse drug events and drug allergies	injuries & poisonings	Diurnal rhythms	Self-report		Diurnal rhythms
395	MVPA_within_day_SD_M10	0.978387	-0.00221492	-7.6239e-06	-0.000161709	551	0.498447	0.212936	0.082539	0.0468061	0.995648	-0.0558743	-0.0582999	0.816489	0.455653	Heart valve disorders	circulatory system	Physical activity	Physical activity variability	Fraction of time	Physical activity
687	sleep_hourly_SD_L5	0.978401	0.0173354	-1.65049e-05	-0.000177458	409	0.0213181	0.00576617	0.0767125	0.0630072	0.995648	0.176627	0.173965	0.199923	0.0369607	Symptoms affecting skin	dermatologic	Sleep	Sleep	Fraction of time	Sleep
706	amplitude	0.978414	-2.48328e-05	1.32038e-05	0.000136901	608	0.900176	0.855092	0.0579722	0.0510635	0.995648	0.00727207	0.00932559	0.973248	0.940304	Diseases of sebaceous glands	dermatologic	Diurnal rhythms	Amplitude	g	Diurnal rhythms
300	walking_within_day_SD_M10	0.978424	-0.00544905	5.16395e-06	0.000109843	1000	0.016744	0.0119341	0.0459221	0.0430416	0.995648	-0.109866	-0.108218	0.176402	0.0643962	Anxiety disorders	mental disorders	Physical activity	Physical activity variability	Fraction of time	Physical activity
274	sedentary_overall	0.978466	0.00160812	-1.37067e-05	-0.000177112	469	0.898104	0.871738	0.0861976	0.0519138	0.995649	0.0110383	0.00838162	0.972756	0.947331	Gout and other crystal arthropathies	endocrine/metabolic	Physical activity	Physical activity	Fraction of time	Physical activity
296	self_report_snoring	0.978557	0.0460765	-4.97799e-05	-0.000103838	1214	0.0225176	0.0427031	0.0396208	0.0438365	0.995684	0.0904017	0.0888441	0.205006	0.161413	Mood disorders	mental disorders	Sleep	Self-report		Sleep
379	total_sleep_mean	0.978581	0.0130766	-0.000245149	-0.000195334	471	0.997517	0.947452	0.104124	0.0493721	0.995684	-0.000323999	-0.003254	0.999822	0.979792	Other disorders of eye	sense organs	Sleep	Sleep	Hours	Sleep
79	temp_L1_time	0.978813	-0.00543507	-0.000594145	-0.000171224	394	0.873205	0.849995	0.068824	0.0716557	0.995854	-0.0109836	-0.013552	0.965987	0.938447	Viral infection	infectious diseases	Diurnal rhythms	Phase	Hours past midnight	Diurnal rhythms
574	sedentary_peak_value_mean	0.978828	0.00671134	-8.13537e-06	-0.000101224	1300	0.0886845	0.0315959	0.0457801	0.0355505	0.995854	0.077938	0.0764197	0.405042	0.129646	Cholelithiasis and cholecystitis	digestive	Physical activity	Physical activity	Hours	Physical activity
521	moderate_within_day_SD	0.979046	-0.000279177	8.32783e-06	0.000182172	276	0.958759	0.935619	0.0756598	0.0822628	0.995997	0.00391245	0.00664504	0.989221	0.974566	Diseases of hard tissues of teeth	digestive	Physical activity	Physical activity variability	Fraction of time	Physical activity
555	sedentary_IV	0.979049	0.0253601	-4.95215e-05	-0.000174452	376	0.307786	0.248737	0.0781866	0.0668653	0.995997	0.0797425	0.0771257	0.681405	0.499933	Inflammatory bowel disease and other gastroenteritis and colitis	digestive	Diurnal rhythms	Variability		Diurnal rhythms
565	temp_L1_time	0.979131	0.138057	0.000351	0.000101153	1180	0.317627	0.22233	0.0453782	0.0384032	0.99604	0.0453495	0.0468668	0.68996	0.467436	Anal and rectal conditions	digestive	Diurnal rhythms	Phase	Hours past midnight	Diurnal rhythms
306	acceleration_peak_time_mean_abs_dev	0.979279	-0.0269463	-8.54015e-05	-7.39027e-05	2865	0.465013	0.246409	0.0374784	0.0245796	0.996126	-0.0273828	-0.0284913	0.796486	0.496924	Other mental disorder	mental disorders	Diurnal rhythms	Phase	Hours	Diurnal rhythms
1009	walking_overall	0.979296	-0.00181914	-6.26385e-06	-0.000141338	503	0.433362	0.39101	0.062314	0.0593853	0.996126	-0.0488207	-0.0509408	0.778808	0.645567	Injury, NOS		Physical activity	Physical activity	Hours	Physical activity
214	sleep_overall_L5	0.979383	-0.00153706	-9.31113e-06	-0.000151756	480	0.629657	0.53628	0.0692594	0.0576828	0.996135	-0.033398	-0.0356743	0.879929	0.758633	Lipoma	neoplasms	Sleep	Sleep	Fraction of time	Sleep
686	acceleration_hourly_SD	0.979426	-0.567735	-0.00239456	-0.000163879	327	0.505093	0.46918	0.0718192	0.0695281	0.996135	-0.047868	-0.0503262	0.819119	0.708786	Other local infections of skin and subcutaneous tissue	dermatologic	Physical activity	Physical activity variability	Fraction of time	Physical activity
628	acceleration_between_day_SD_M10	0.979427	-0.0937616	0.00140764	0.000136906	557	0.976415	0.994033	0.0537581	0.0620803	0.996135	-0.00158933	0.000464263	0.994501	0.997856	Ovarian cyst	genitourinary	Physical activity	Physical activity variability	Fraction of time	Physical activity
79	acceleration_L5_time	0.979483	0.143262	-0.000192546	-0.000165823	394	0.0963951	0.119318	0.0687206	0.071754	0.996135	0.114258	0.111771	0.422131	0.319784	Viral infection	infectious diseases	Diurnal rhythms	Phase	Hours past midnight	Diurnal rhythms
318	MVPA_within_day_SD_M10	0.979506	-0.0110553	-4.97811e-06	-0.00010559	960	4.92258e-07	2.53322e-08	0.0477672	0.0434045	0.996135	-0.2403	-0.241884	0.000117961	1.06122e-06	Tobacco use disorder	mental disorders	Physical activity	Physical activity variability	Fraction of time	Physical activity
198	sedentary_within_day_SD_L5	0.979658	0.000623656	8.15466e-06	0.000138104	670	0.797776	0.643681	0.070865	0.0437329	0.996212	0.0181577	0.0202293	0.941642	0.826709	Secondary malignant neoplasm	neoplasms	Physical activity	Physical activity variability	Fraction of time	Physical activity
70	cosinor_rsquared	0.979662	-0.00668535	-2.07399e-05	-0.000231884	210	0.408891	0.290667	0.105949	0.0860976	0.996212	-0.0874995	-0.0909777	0.761698	0.546351	Viral hepatitis	infectious diseases	Diurnal rhythms	Amplitude		Diurnal rhythms
600	main_sleep_duration_mean_abs_dev	0.979827	-0.00627821	9.41001e-05	0.000135157	1242	0.984006	0.988755	0.079004	0.0314697	0.996271	-0.00158384	0.00044352	0.996583	0.995755	Hyperplasia of prostate	genitourinary	Sleep	Sleep	Hours	Sleep
722	sedentary_overall_L5	0.979915	0.00349625	5.1229e-06	9.43694e-05	1229	0.104995	0.059475	0.042929	0.0376764	0.996271	0.0695951	0.0710106	0.438896	0.203502	Intervertebral disc disorders	musculoskeletal	Physical activity	Physical activity	Fraction of time	Physical activity
306	sedentary_peak_time_mean_abs_dev	0.979961	-0.0147171	9.72709e-05	7.20224e-05	2865	0.854298	0.813128	0.0377686	0.0247698	0.996271	-0.00693578	-0.00585544	0.961012	0.920573	Other mental disorder	mental disorders	Diurnal rhythms	Phase	Hours	Diurnal rhythms
216	sedentary_overall_M10	0.980046	-0.00332605	-1.48648e-05	-0.000120727	661	0.534905	0.488467	0.0542315	0.0511923	0.996271	-0.0336531	-0.035464	0.833793	0.72254	Benign neoplasm of skin	neoplasms	Physical activity	Physical activity	Fraction of time	Physical activity
764	self_report_nap_during_day	0.980049	-0.0119203	5.92741e-05	0.000235647	323	0.752773	0.734342	0.109303	0.0910375	0.996271	-0.0344293	-0.0308946	0.926295	0.879177	Sciatica	symptoms	Sleep	Self-report		Sleep
70	total_sleep_mean_abs_dev	0.980051	0.163975	0.000192855	0.000237483	210	0.0523219	0.0139421	0.110783	0.0888775	0.996271	0.214981	0.218543	0.314066	0.0721994	Viral hepatitis	infectious diseases	Sleep	Sleep	Hours	Sleep
722	MET_hourly_SD	0.980096	-0.00473446	1.41828e-05	9.14481e-05	1229	0.542727	0.513562	0.0418879	0.0369281	0.996271	-0.0254972	-0.0241255	0.838124	0.741606	Intervertebral disc disorders	musculoskeletal	Physical activity	Physical activity variability		Physical activity
622	MVPA_overall_M10	0.980122	-0.00918854	-1.26127e-05	-0.000119308	846	0.0752843	0.0456868	0.052552	0.0476733	0.996271	-0.0934797	-0.0952693	0.374835	0.168507	Polyp of female genital organs	genitourinary	Physical activity	Physical activity	Fraction of time	Physical activity
706	sleep_within_day_SD_M10	0.98013	0.00165377	8.72999e-06	0.000129536	608	0.595197	0.522029	0.0595928	0.052491	0.996271	0.0316632	0.0336063	0.862865	0.748618	Diseases of sebaceous glands	dermatologic	Sleep	Sleep variability		Sleep
365	MET_peak_time_mean_abs_dev	0.980159	0.0545812	-0.00018276	-0.000156244	661	0.668861	0.399505	0.0890043	0.0424026	0.996271	0.0380687	0.035725	0.896538	0.653596	Glaucoma	sense organs	Diurnal rhythms	Phase	Hours	Diurnal rhythms
318	temp_within_day_SD	0.980162	-0.0680058	-6.23593e-05	-9.97011e-05	960	0.0142447	0.00628231	0.0465944	0.0423388	0.996271	-0.114212	-0.115708	0.160723	0.0395535	Tobacco use disorder	mental disorders	Diurnal rhythms	Variability	Celsius	Diurnal rhythms
389	moderate_overall	0.980312	-0.000434123	5.5436e-06	0.000152546	582	0.967053	0.977197	0.0860894	0.0443534	0.996311	-0.00355596	-0.00126777	0.991644	0.991388	Hearing loss	sense organs	Physical activity	Physical activity	Fraction of time	Physical activity
979	acceleration_L5_time_abs_dev	0.980469	0.00221336	-0.000145493	-0.000204613	249	0.930967	0.89508	0.093975	0.0850024	0.996311	-0.00814096	-0.0112102	0.980899	0.957856	Adverse drug events and drug allergies	injuries & poisonings	Diurnal rhythms	Phase	Hours	Diurnal rhythms
764	WASO_mean	0.98048	-0.00359963	3.44348e-05	0.000181754	323	0.919932	0.925545	0.0895654	0.0671663	0.996311	-0.00900315	-0.00627684	0.978716	0.970329	Sciatica	symptoms	Sleep	Sleep	Hours	Sleep
520	total_sleep_mean_abs_dev	0.98051	-0.029803	-0.000165088	-0.00020329	211	0.528816	0.656672	0.0760222	0.114573	0.996311	-0.0478806	-0.0509299	0.830524	0.834681	Disorders of tooth development	digestive	Sleep	Sleep	Hours	Sleep
783	walking_overall_M10	0.98053	-0.0107943	-1.47977e-05	-0.000181031	317	0.0984349	0.047559	0.0859345	0.0730431	0.996311	-0.142011	-0.144727	0.425961	0.173323	Fever of unknown origin	symptoms	Physical activity	Physical activity	Fraction of time	Physical activity
789	acceleration_within_day_SD	0.980535	-1.66069	0.00108352	0.000101818	877	0.00273781	0.000225715	0.0502175	0.0403716	0.996311	-0.150454	-0.148926	0.0597691	0.00277605	Nausea and vomiting	symptoms	Physical activity	Physical activity variability	Fraction of time	Physical activity
476	total_sleep_mean	0.980611	-0.0779665	9.50239e-05	7.57146e-05	1804	0.0712817	0.108716	0.0321324	0.0354249	0.996311	-0.057959	-0.0568233	0.365019	0.301651	Allergic rhinitis	respiratory	Sleep	Sleep	Hours	Sleep
339	walking_overall_M10	0.980612	-0.0035282	9.22081e-06	0.000112805	733	0.459498	0.498543	0.0499656	0.0521085	0.996311	-0.0369588	-0.0352667	0.793653	0.730207	Other headache syndromes	neurological	Physical activity	Physical activity	Fraction of time	Physical activity
598	sedentary_peak_time_mean_abs_dev	0.980621	0.0789118	-0.000271921	-0.000201339	273	0.660512	0.532492	0.107818	0.0710253	0.996311	0.0473551	0.044335	0.893642	0.755872	Abnormal findings on examination of urine	genitourinary	Diurnal rhythms	Phase	Hours	Diurnal rhythms
520	MVPA_IV	0.980638	-0.00761751	5.5623e-05	0.000199649	211	0.827669	0.906064	0.0751558	0.113268	0.996311	-0.016361	-0.0133663	0.953509	0.9627	Disorders of tooth development	digestive	Diurnal rhythms	Variability		Diurnal rhythms
339	walking_overall	0.980643	-0.00196487	-4.98929e-06	-0.000112578	733	0.311736	0.316148	0.0499475	0.0520896	0.996311	-0.0505273	-0.0522159	0.685072	0.573468	Other headache syndromes	neurological	Physical activity	Physical activity	Hours	Physical activity
596	self_report_daytime_dozing	0.980721	0.0181829	2.30843e-05	0.000139449	827	0.121604	0.0115104	0.0759039	0.0473287	0.996322	0.11751	0.119602	0.467129	0.0626965	Other disorders of bladder	genitourinary	Sleep	Self-report		Sleep
610	MVPA_IV	0.980734	0.0156736	-4.89727e-05	-0.000175779	322	0.55912	0.563368	0.0797556	0.0760627	0.996322	0.0465898	0.0439532	0.845978	0.776757	Benign mammary dysplasias	genitourinary	Diurnal rhythms	Variability		Diurnal rhythms
420	phase	0.980782	0.145184	-0.00023749	-0.000243938	212	0.306465	0.0934244	0.132698	0.0787105	0.996329	0.135709	0.13205	0.679936	0.273965	Carditis	circulatory system	Diurnal rhythms	Phase	Hours past midnight	Diurnal rhythms
386	sleep_peak_time_mean_abs_dev	0.98089	0.0296238	7.31187e-05	0.000118744	815	0.370473	0.191837	0.0610087	0.0432278	0.996331	0.0546397	0.0564209	0.73443	0.428686	Vertiginous syndromes and other disorders of vestibular system	sense organs	Diurnal rhythms	Phase	Hours	Diurnal rhythms
665	walking_within_day_SD	0.98091	-0.000684609	1.55223e-05	0.000346021	404	0.964097	0.975172	0.0837507	0.287907	0.996331	0.00376993	0.00896025	0.990811	0.990162	Obstetrical/birth trauma	pregnancy complications	Physical activity	Physical activity variability	Fraction of time	Physical activity
80	self_report_sleep_duration_abs_dev	0.980916	0.136607	-0.000110476	-0.000170772	331	0.0191502	0.0033383	0.0861259	0.0678733	0.996331	0.201771	0.19921	0.189198	0.0243142	Postoperative infection	infectious diseases	Sleep	Self-report	Hours	Sleep
702	MET_within_day_SD_L5	0.980981	-0.00260453	6.74728e-06	0.000142527	588	0.549095	0.334193	0.078745	0.0466389	0.996331	-0.0471781	-0.0450402	0.84113	0.590868	Degenerative skin conditions and other dermatoses	dermatologic	Physical activity	Physical activity variability		Physical activity
939	main_sleep_offset_mean_abs_dev	0.980984	-0.00676629	6.97917e-05	0.000105047	893	0.927219	0.951388	0.0482421	0.0464372	0.996331	-0.00440671	-0.00283101	0.980899	0.981133	Atopic/contact dermatitis due to other or unspecified	dermatologic	Diurnal rhythms	Phase	Hours	Diurnal rhythms
455	sleep_hourly_SD	0.981034	0.00011748	-1.51842e-06	-8.1196e-05	1475	0.964512	0.985149	0.0408234	0.0321477	0.996341	0.00181635	0.000598407	0.990906	0.994169	Hemorrhoids	circulatory system	Sleep	Sleep variability	Fraction of time	Sleep
317	MVPA_hourly_SD	0.981109	-0.00639767	-5.14593e-06	-9.84205e-05	936	0.0115529	0.00147437	0.0505896	0.0406443	0.996363	-0.127774	-0.129251	0.142189	0.0127624	Alcohol-related disorders	mental disorders	Physical activity	Physical activity variability	Fraction of time	Physical activity
687	moderate_between_day_SD	0.981193	-0.00258159	3.10985e-06	0.000154157	409	0.118471	0.06232	0.0765349	0.0628614	0.996363	-0.119492	-0.11718	0.461754	0.209839	Symptoms affecting skin	dermatologic	Physical activity	Physical activity variability	Fraction of time	Physical activity
386	sedentary_hourly_SD_M10	0.981252	0.000575153	-3.94786e-06	-0.000116554	815	0.862435	0.838529	0.0610002	0.0432905	0.996363	0.0105699	0.00882163	0.962834	0.93249	Vertiginous syndromes and other disorders of vestibular system	sense organs	Physical activity	Physical activity variability	Fraction of time	Physical activity
743	inactivity_peak_time_mean_abs_dev	0.981255	0.0493283	-9.97114e-05	-0.00015069	767	0.446298	0.118503	0.0869992	0.0409952	0.996363	0.0662598	0.0639995	0.786595	0.318576	Osteoporosis, osteopenia and pathological fracture	musculoskeletal	Diurnal rhythms	Phase	Hours	Diurnal rhythms
850	MET_within_day_SD_M10	0.98131	-0.00675432	-2.08397e-05	-0.00015459	417	0.454649	0.32701	0.0783823	0.0621576	0.996363	-0.0586063	-0.0609251	0.791022	0.584242	Hemorrhage or hematoma complicating a procedure	injuries & poisonings	Physical activity	Physical activity variability		Physical activity
292	temp_RA	0.981418	0.00419919	5.46904e-06	0.000166984	398	0.181482	0.00744292	0.102823	0.0522687	0.996363	0.137396	0.139901	0.551978	0.0449657	Neurological disorders	mental disorders	Diurnal rhythms	Amplitude		Diurnal rhythms
242	sleep_peak_time_mean_abs_dev	0.981441	-0.0365722	0.000104716	0.000170057	329	0.562763	0.498506	0.0864617	0.0701614	0.996363	-0.0500397	-0.0474889	0.847957	0.730207	Thyrotoxicosis with or without goiter	endocrine/metabolic	Diurnal rhythms	Phase	Hours	Diurnal rhythms
689	acceleration_RA	0.981495	-0.000683538	8.69131e-06	0.000123484	590	0.964485	0.982554	0.0655773	0.0488236	0.996363	-0.00291992	-0.00106766	0.990906	0.993207	Disorder of skin and subcutaneous tissue NOS	dermatologic	Diurnal rhythms	Amplitude		Diurnal rhythms
614	main_sleep_duration_mean	0.981505	0.0266652	-0.000147845	-0.000138125	433	0.759398	0.844628	0.0565351	0.0777809	0.996363	0.0173153	0.0152434	0.928011	0.9355	Inflammatory diseases of female pelvic organs	genitourinary	Sleep	Sleep	Hours	Sleep
555	acceleration_M10_time_abs_dev	0.981545	-0.0287816	-0.000139861	-0.00015034	376	0.609609	0.522963	0.0767799	0.0649064	0.996363	-0.0392067	-0.0414618	0.87062	0.749221	Inflammatory bowel disease and other gastroenteritis and colitis	digestive	Diurnal rhythms	Phase	Hours	Diurnal rhythms
704	acceleration_M10_time	0.981612	0.0875003	-0.000214306	-0.000149109	381	0.468801	0.463459	0.0727176	0.068801	0.996363	0.0526798	0.0504431	0.798264	0.705072	Diseases of hair and hair follicles	dermatologic	Diurnal rhythms	Phase	Hours past midnight	Diurnal rhythms
593	temp_amplitude	0.981648	-0.00251217	8.83621e-05	9.65676e-05	1019	0.961721	0.912161	0.0534587	0.0363893	0.996363	0.00256576	0.00401427	0.989983	0.965661	Hematuria	genitourinary	Diurnal rhythms	Amplitude	Celsius	Diurnal rhythms
788	sleep_peak_time_mean	0.981735	-0.0377381	0.000114816	0.000123517	688	0.62837	0.47725	0.0698403	0.0449558	0.996363	-0.0338047	-0.031952	0.879214	0.713955	Syncope and collapse	symptoms	Diurnal rhythms	Phase	Hours past midnight	Diurnal rhythms
702	temp_IV	0.981745	0.00124055	-5.05723e-05	-0.000134981	588	0.957785	0.893902	0.0776984	0.0460191	0.996363	-0.00411286	-0.00613757	0.988962	0.957289	Degenerative skin conditions and other dermatoses	dermatologic	Diurnal rhythms	Variability		Diurnal rhythms
318	WASO_mean	0.981748	0.0467264	-1.7416e-05	-9.19254e-05	960	2.31642e-07	1.5222e-08	0.0466956	0.0424307	0.996363	0.241576	0.240197	6.52809e-05	6.69335e-07	Tobacco use disorder	mental disorders	Sleep	Sleep	Hours	Sleep
550	MET_overall_L5	0.981753	0.00180114	-2.43416e-06	-5.58207e-05	3667	0.212998	0.0835669	0.0307003	0.0216113	0.996363	0.0382341	0.0373968	0.587841	0.255575	Abdominal hernia	digestive	Physical activity	Physical activity	MET	Physical activity
198	acceleration_overall_M10	0.981764	-2.73903	-0.00183094	-0.000121425	670	0.00674022	9.32456e-06	0.0695018	0.0428915	0.996363	-0.188325	-0.190147	0.10376	0.000190799	Secondary malignant neoplasm	neoplasms	Physical activity	Physical activity	g	Physical activity
706	acceleration_peak_time_mean	0.981794	0.0807775	-0.000226764	-0.00011959	608	0.548566	0.517529	0.0600462	0.0528904	0.996363	0.0360228	0.034229	0.840977	0.745432	Diseases of sebaceous glands	dermatologic	Diurnal rhythms	Phase	Hours past midnight	Diurnal rhythms
292	sedentary_overall_M10	0.98182	0.0289004	-2.01872e-05	-0.000163954	398	0.0287396	2.09167e-05	0.103194	0.0524575	0.996363	0.225703	0.223243	0.233468	0.000380861	Neurological disorders	mental disorders	Physical activity	Physical activity	Fraction of time	Physical activity
585	main_sleep_duration_mean	0.981896	0.127197	-0.000145039	-0.000135503	724	0.188094	0.00715323	0.0846188	0.0406524	0.996363	0.111381	0.109349	0.55895	0.0437485	Renal failure	genitourinary	Sleep	Sleep	Hours	Sleep
386	acceleration_peak_time_mean	0.981985	-0.0715201	-0.000209958	-0.000110727	815	0.467614	0.288094	0.0603105	0.042801	0.996363	-0.0438082	-0.0454691	0.797965	0.543522	Vertiginous syndromes and other disorders of vestibular system	sense organs	Diurnal rhythms	Phase	Hours past midnight	Diurnal rhythms
858	acceleration_within_day_SD_M10	0.982024	0.0997667	-0.00263199	-0.000190105	283	0.976991	0.924126	0.112675	0.0640632	0.996363	-0.00324976	-0.00610133	0.99476	0.969882	Complication of internal orthopedic device	injuries & poisonings	Physical activity	Physical activity variability	Fraction of time	Physical activity
702	MVPA_overall	0.982025	-0.000306395	-7.79858e-06	-0.000134777	588	0.871862	0.752268	0.0787866	0.0466637	0.996363	-0.0127079	-0.0147296	0.965432	0.888012	Degenerative skin conditions and other dermatoses	dermatologic	Physical activity	Physical activity	Fraction of time	Physical activity
1019	sleep_peak_time_mean	0.98205	0.012728	-8.45685e-05	-9.09777e-05	999	0.855471	0.858497	0.047703	0.0410802	0.996363	0.00868884	0.00732417	0.961209	0.941942	Other ill-defined and unknown causes of morbidity and mortality		Diurnal rhythms	Phase	Hours past midnight	Diurnal rhythms
687	tasks_light_overall	0.98206	-0.0023179	5.61151e-06	0.000148064	409	0.491493	0.422272	0.0770642	0.063296	0.996363	-0.053016	-0.050795	0.812007	0.673127	Symptoms affecting skin	dermatologic	Physical activity	Physical activity	Hours	Physical activity
521	MET_within_day_SD_L5	0.982162	0.0045191	-7.43001e-06	-0.000156949	276	0.257708	0.309467	0.076713	0.0831137	0.996408	0.0868278	0.0844736	0.632907	0.566028	Diseases of hard tissues of teeth	digestive	Physical activity	Physical activity variability		Physical activity
495	self_report_sleep_duration_abs_dev	0.982189	0.0480515	3.34153e-05	5.16527e-05	3339	0.00219463	0.00224122	0.0251784	0.0254837	0.996408	0.077118	0.0778928	0.0516384	0.0177977	Asthma	respiratory	Sleep	Self-report	Hours	Sleep
474	walking_overall	0.982225	0.00124159	-6.56543e-06	-0.000148143	365	0.76986	0.819537	0.0679087	0.0773433	0.996408	0.0198675	0.0176454	0.93211	0.923757	Acute and chronic tonsillitis	respiratory	Physical activity	Physical activity	Hours	Physical activity
496	MVPA_IV	0.982307	0.0524812	-3.21664e-05	-0.000115456	880	0.0125574	1.27134e-06	0.0729179	0.0372087	0.996425	0.182022	0.18029	0.149795	3.38031e-05	Chronic airway obstruction	respiratory	Diurnal rhythms	Variability		Diurnal rhythms
394	MET_overall	0.982371	-0.0187801	2.37617e-05	0.000143302	566	0.257709	0.0185996	0.093102	0.0438592	0.996425	-0.105377	-0.103228	0.632907	0.0890485	Rheumatic disease of the heart valves	circulatory system	Physical activity	Physical activity	MET	Physical activity
726	MVPA_IV	0.982446	0.0117813	-2.65723e-05	-9.53767e-05	885	0.460151	0.417507	0.0501498	0.0439221	0.996425	0.0370412	0.0356105	0.793653	0.669444	Peripheral enthesopathies and allied syndromes	musculoskeletal	Diurnal rhythms	Variability		Diurnal rhythms
411	sleep_within_day_SD_L5	0.982473	0.00613697	-4.77215e-06	-7.60534e-05	2229	0.0498294	0.00015887	0.047729	0.0244829	0.996425	0.0936214	0.0924806	0.307252	0.00206606	Ischemic Heart Disease	circulatory system	Sleep	Sleep		Sleep
669	sleep_hourly_SD	0.9825	0.000299326	-8.11855e-06	-0.000434132	219	0.944282	0.970883	0.112622	0.394047	0.996425	-0.00787106	-0.014383	0.985324	0.988603	Complications of labor and delivery NEC	pregnancy complications	Sleep	Sleep variability	Fraction of time	Sleep
785	sedentary_RA	0.982552	-0.00288219	8.84982e-06	5.44911e-05	2842	0.601669	0.593975	0.0282554	0.0261347	0.996425	-0.0147495	-0.0139322	0.865912	0.795377	Abdominal pain	symptoms	Diurnal rhythms	Amplitude		Diurnal rhythms
480	acceleration_hourly_SD_M10	0.982554	-2.87425	-0.00176848	-8.57777e-05	1181	0.00457205	1.10359e-05	0.0508214	0.0330737	0.996425	-0.144129	-0.145416	0.0824033	0.000218776	Pneumonia	respiratory	Physical activity	Physical activity variability	Fraction of time	Physical activity
565	acceleration_L5_time_abs_dev	0.982597	0.00329652	5.99048e-05	8.42468e-05	1180	0.837879	0.783682	0.045304	0.0383689	0.996425	0.00926962	0.0105333	0.956018	0.905906	Anal and rectal conditions	digestive	Diurnal rhythms	Phase	Hours	Diurnal rhythms
394	total_sleep_mean_abs_dev	0.982631	0.066898	-0.000117807	-0.000145068	566	0.437105	0.10804	0.0957401	0.0449398	0.996425	0.0743999	0.0722239	0.780992	0.300292	Rheumatic disease of the heart valves	circulatory system	Sleep	Sleep	Hours	Sleep
726	inactivity_peak_time_mean	0.982644	0.028688	-9.32908e-05	-9.58876e-05	885	0.635169	0.6093	0.0510311	0.0445614	0.996425	0.0242127	0.0227744	0.882262	0.804547	Peripheral enthesopathies and allied syndromes	musculoskeletal	Diurnal rhythms	Phase	Hours past midnight	Diurnal rhythms
454	temp_phase	0.982698	-0.243152	-0.000538947	-0.000104659	840	0.364932	0.209006	0.058469	0.0434153	0.99644	-0.0529743	-0.0545442	0.729929	0.450986	Varicose veins	circulatory system	Diurnal rhythms	Phase	Hours past midnight	Diurnal rhythms
420	MET_within_day_SD_L5	0.982832	0.00121637	1.01615e-05	0.000214649	212	0.774517	0.598658	0.130901	0.077364	0.996535	0.0374999	0.0407196	0.933471	0.798229	Carditis	circulatory system	Physical activity	Physical activity variability		Physical activity
689	total_sleep_mean_abs_dev	0.982892	0.0357907	9.56415e-05	0.000117774	590	0.454688	0.299773	0.067614	0.0504533	0.996554	0.0505505	0.0523171	0.791022	0.555984	Disorder of skin and subcutaneous tissue NOS	dermatologic	Sleep	Sleep	Hours	Sleep
586	temp_cosinor_rsquared	0.983051	0.000114587	-2.27957e-05	-0.000153701	368	0.934285	0.867007	0.0931527	0.0596338	0.996655	-0.00768093	-0.00998644	0.981958	0.945567	Other disorders of the kidney and ureters	genitourinary	Diurnal rhythms	Amplitude		Diurnal rhythms
365	sleep_within_day_SD_M10	0.983121	0.00428924	-8.75356e-06	-0.000129886	661	0.515952	0.188009	0.086976	0.0414362	0.996655	0.0565002	0.0545519	0.823293	0.42276	Glaucoma	sense organs	Sleep	Sleep variability		Sleep
709	MVPA_hourly_SD_M10	0.983208	0.00460739	-9.31405e-06	-0.000194272	262	0.438976	0.285613	0.110365	0.0772619	0.996655	0.0854157	0.0825016	0.782139	0.541316	Diffuse diseases of connective tissue	dermatologic	Physical activity	Physical activity variability	Fraction of time	Physical activity
340	MET_peak_time_mean_abs_dev	0.983227	0.0496474	9.99731e-05	8.54681e-05	1049	0.276518	0.276892	0.0433238	0.0445365	0.996655	0.0471448	0.0484269	0.652195	0.532602	Migraine	neurological	Diurnal rhythms	Phase	Hours	Diurnal rhythms
669	inactivity_peak_time_mean_abs_dev	0.983266	-0.0893126	0.000287153	0.000433962	219	0.345332	0.799563	0.117735	0.411936	0.996655	-0.111106	-0.104597	0.714731	0.912777	Complications of labor and delivery NEC	pregnancy complications	Diurnal rhythms	Phase	Hours	Diurnal rhythms
433	acceleration_hourly_SD_M10	0.983354	-1.9075	-0.00236126	-0.00011453	749	0.205554	0.00821392	0.0780616	0.038034	0.996655	-0.0988197	-0.100538	0.578303	0.0484666	Cerebrovascular disease	circulatory system	Physical activity	Physical activity variability	Fraction of time	Physical activity
386	acceleration_within_day_SD_M10	0.983357	-0.214305	-0.00136861	-9.88529e-05	815	0.71969	0.588138	0.0582813	0.0413608	0.996655	-0.0209159	-0.0223987	0.91581	0.79189	Vertiginous syndromes and other disorders of vestibular system	sense organs	Physical activity	Physical activity variability	Fraction of time	Physical activity
747	self_report_chronotype	0.983437	-0.0161807	-0.000152148	-0.000346731	248	0.808671	0.622612	0.231033	0.124236	0.996655	-0.0559445	-0.0611454	0.946082	0.812822	Cardiac and circulatory congenital anomalies	congenital anomalies	Diurnal rhythms	Self-report		Diurnal rhythms
596	MET_overall	0.983448	-0.000233822	-1.69655e-05	-0.000102316	827	0.914584	0.827172	0.0656119	0.0392622	0.996655	-0.00703749	-0.00857223	0.976901	0.927261	Other disorders of bladder	genitourinary	Physical activity	Physical activity	MET	Physical activity
783	MVPA_IV	0.983486	0.0548528	4.22309e-05	0.000151581	317	0.0155713	0.00401268	0.084838	0.0721112	0.996655	0.205221	0.207495	0.168706	0.0280522	Fever of unknown origin	symptoms	Diurnal rhythms	Variability		Diurnal rhythms
586	acceleration_L5_time	0.983513	0.00442676	0.000180923	0.000155813	368	0.898646	0.811846	0.0972116	0.0618333	0.996655	0.0123821	0.0147193	0.972867	0.919644	Other disorders of the kidney and ureters	genitourinary	Diurnal rhythms	Phase	Hours past midnight	Diurnal rhythms
531	acceleration_L5_time	0.983565	-0.0579457	0.000131959	0.000113644	653	0.542886	0.363158	0.0717433	0.0461287	0.996655	-0.0436531	-0.0419485	0.838124	0.618547	Peptic ulcer (excl. esophageal)	digestive	Diurnal rhythms	Phase	Hours past midnight	Diurnal rhythms
189	MVPA_hourly_SD_M10	0.983617	-0.00867851	-9.35766e-06	-0.000195182	322	0.158264	0.000848529	0.135899	0.0583417	0.996655	-0.191751	-0.194679	0.522422	0.00815957	Cancer of urinary organs (incl. kidney and bladder)	neoplasms	Physical activity	Physical activity variability	Fraction of time	Physical activity
701	walking_overall_M10	0.983643	-0.00362249	-1.07568e-05	-0.000131595	382	0.489851	0.416606	0.0746562	0.0658941	0.996655	-0.0515543	-0.0535282	0.811077	0.66855	Other hypertrophic and atrophic conditions of skin	dermatologic	Physical activity	Physical activity	Fraction of time	Physical activity
415	sleep_overall_L5	0.983649	-0.00332206	-8.37668e-06	-0.000136526	390	0.459662	0.293315	0.0833807	0.0606154	0.996655	-0.0616529	-0.0637008	0.793653	0.549535	Pulmonary heart disease	circulatory system	Sleep	Sleep	Fraction of time	Sleep
521	cosinor_rsquared	0.983677	-0.00792558	-1.25975e-05	-0.000140847	276	0.199459	0.227825	0.0750967	0.0816506	0.996655	-0.0963588	-0.0984715	0.570768	0.475049	Diseases of hard tissues of teeth	digestive	Diurnal rhythms	Amplitude		Diurnal rhythms
686	acceleration_within_day_SD	0.983705	-0.657664	-0.00137603	-0.000129305	327	0.335504	0.306391	0.0715519	0.0692692	0.996655	-0.068912	-0.0708516	0.706154	0.562784	Other local infections of skin and subcutaneous tissue	dermatologic	Physical activity	Physical activity variability	Fraction of time	Physical activity
285	acceleration_during_main_sleep_mean	0.983715	0.0132392	-3.7616e-05	-8.60021e-05	998	0.628153	0.533573	0.0527297	0.0389495	0.996655	0.0255388	0.0242488	0.879214	0.756633	Other anemias	hematopoietic	Sleep	Sleep	g	Sleep
371	cosinor_rsquared	0.983811	0.00866687	-1.40129e-05	-0.000156671	244	0.350765	0.261543	0.0946105	0.0765363	0.996679	0.0882833	0.0859333	0.719161	0.514905	Inflammation of the eye	sense organs	Diurnal rhythms	Amplitude		Diurnal rhythms
416	moderate_within_day_SD_M10	0.983819	-0.00464587	-1.01347e-05	-0.000191716	269	0.46387	0.112429	0.134374	0.0638173	0.996679	-0.0984294	-0.101305	0.796093	0.307787	Cardiomegaly	circulatory system	Physical activity	Physical activity variability	Fraction of time	Physical activity
470	sedentary_IV	0.983921	-0.00346753	-4.31937e-05	-0.000152161	314	0.779479	0.79393	0.0735142	0.0875397	0.996707	-0.0205841	-0.0228665	0.935291	0.910664	Septal Deviations/Turbinate Hypertrophy	respiratory	Diurnal rhythms	Variability		Diurnal rhythms
395	acceleration_peak_value_mean	0.984009	-5.01915	0.00330557	0.000113802	551	0.0339182	0.000214239	0.0785123	0.0445228	0.996707	-0.166537	-0.16483	0.255445	0.00265789	Heart valve disorders	circulatory system	Physical activity	Physical activity	g	Physical activity
454	acceleration_IV	0.984075	-0.0123132	-2.8673e-05	-9.29505e-05	840	0.424806	0.26781	0.0564179	0.0418923	0.996707	-0.0450285	-0.0464228	0.772642	0.522268	Varicose veins	circulatory system	Diurnal rhythms	Variability		Diurnal rhythms
604	sedentary_peak_time_mean	0.984087	0.0688445	-0.00037676	-0.00016161	210	0.833079	0.830612	0.0979426	0.0851627	0.996707	0.0206421	0.0182179	0.9554	0.928854	Disorders of penis	genitourinary	Diurnal rhythms	Phase	Hours past midnight	Diurnal rhythms
1015	moderate_between_day_SD_M10	0.98417	0.00129965	6.81459e-06	0.000172297	216	0.698755	0.577507	0.109394	0.080642	0.996707	0.0423361	0.0449205	0.907332	0.78522	Effects of other external causes		Physical activity	Physical activity variability	Fraction of time	Physical activity
79	MET_overall	0.984218	-0.0189951	2.04599e-05	0.00012339	394	0.105565	0.126562	0.0665852	0.0693249	0.996707	-0.107769	-0.105918	0.439412	0.331195	Viral infection	infectious diseases	Physical activity	Physical activity	MET	Physical activity
560	MET_overall	0.984233	-0.0165887	2.30386e-05	0.000138941	341	0.312466	0.140429	0.0914792	0.0612635	0.996707	-0.0924015	-0.0903174	0.685888	0.353218	Intestinal obstruction without mention of hernia	digestive	Physical activity	Physical activity	MET	Physical activity
174	MET_within_day_SD_M10	0.984234	-0.00441088	1.16871e-05	8.66955e-05	1048	0.593375	0.505125	0.0523483	0.0399897	0.996707	-0.0279518	-0.0266514	0.861776	0.735202	Breast cancer	neoplasms	Physical activity	Physical activity variability		Physical activity
214	temp_cosinor_rsquared	0.984316	0.00488808	-1.68574e-05	-0.000113662	480	0.695467	0.659337	0.0682244	0.0567145	0.996707	0.0267066	0.0250016	0.90637	0.836354	Lipoma	neoplasms	Diurnal rhythms	Amplitude		Diurnal rhythms
870	walking_within_day_SD	0.984367	-0.00258883	-5.138e-06	-0.000114536	456	0.349011	0.275767	0.0683476	0.0603059	0.996707	-0.0640094	-0.0657275	0.717879	0.531185	Open wounds of head; neck; and trunk	injuries & poisonings	Physical activity	Physical activity variability	Fraction of time	Physical activity
535	temp_RA	0.98438	0.000653412	-1.93047e-06	-5.89423e-05	2160	0.65202	0.554829	0.0370508	0.0267961	0.996707	0.0167085	0.0158244	0.889689	0.770898	Gastritis and duodenitis	digestive	Diurnal rhythms	Amplitude		Diurnal rhythms
555	WASO_mean	0.98438	0.0175609	-2.38166e-05	-0.000125709	376	0.256382	0.194295	0.0755734	0.0646303	0.996707	0.0857765	0.0838909	0.632413	0.432116	Inflammatory bowel disease and other gastroenteritis and colitis	digestive	Sleep	Sleep	Hours	Sleep
428	tasks_light_overall_M10	0.984392	-0.00583275	1.08251e-05	0.000164237	430	0.527412	0.126104	0.125736	0.0503352	0.996707	-0.0794612	-0.0769976	0.829968	0.33054	Congestive heart failure; nonhypertensive	circulatory system	Physical activity	Physical activity	Fraction of time	Physical activity
714	sedentary_hourly_SD_L5	0.984467	0.00596494	1.12257e-05	0.000131214	422	0.373168	0.164355	0.0863936	0.0567432	0.996707	0.0769397	0.0789079	0.736363	0.389323	Rheumatoid arthritis and other inflammatory polyarthropathies	musculoskeletal	Physical activity	Physical activity variability	Fraction of time	Physical activity
530	MET_overall_L5	0.984478	0.00077468	2.14181e-06	4.91166e-05	3382	0.509562	0.350821	0.031032	0.0227256	0.996707	0.0204666	0.0212033	0.821698	0.606951	Diseases of esophagus	digestive	Physical activity	Physical activity	MET	Physical activity
261	MET_within_day_SD_L5	0.98451	0.0035737	-7.51424e-06	-0.000158728	233	0.519056	0.407695	0.103534	0.0777546	0.996707	0.0667595	0.0643786	0.825166	0.661055	Vitamin deficiency	endocrine/metabolic	Physical activity	Physical activity variability		Physical activity
600	temp_cosinor_rsquared	0.984532	0.00240874	-1.49131e-05	-0.000100552	1242	0.888887	0.76298	0.0766609	0.0305144	0.996707	0.0107106	0.00920234	0.970119	0.895054	Hyperplasia of prostate	genitourinary	Diurnal rhythms	Amplitude		Diurnal rhythms
519	walking_within_day_SD	0.984579	-0.0125325	-4.3901e-06	-9.78638e-05	720	1.75957e-05	5.66549e-11	0.0663112	0.0436636	0.996707	-0.284756	-0.286224	0.00178293	4.50333e-09	Other diseases of respiratory system, not elsewhere classified	respiratory	Physical activity	Physical activity variability	Fraction of time	Physical activity
275	inactivity_peak_value_mean	0.984658	-0.0667818	0.000239468	0.000167682	258	0.745293	0.617541	0.115558	0.0701411	0.996707	-0.0375398	-0.0350246	0.92488	0.809504	Disorders of mineral metabolism	endocrine/metabolic	Sleep	Sleep		Sleep
452	other_sleep_mean	0.984661	0.0188442	8.73672e-05	0.000119259	428	0.680779	0.544098	0.078468	0.0561639	0.996707	0.0322822	0.0340711	0.901453	0.763454	Other venous embolism and thrombosis	circulatory system	Sleep	Sleep	Hours	Sleep
965	sleep_IV	0.984777	0.0441989	2.44915e-05	9.5696e-05	654	0.00351764	0.000191125	0.0609723	0.0480826	0.996707	0.177962	0.179398	0.069512	0.00241708	Poisoning by analgesics, antipyretics, and antirheumatics	injuries & poisonings	Diurnal rhythms	Variability		Diurnal rhythms
591	sedentary_peak_time_mean_abs_dev	0.984788	0.0229493	0.000114224	8.45753e-05	985	0.705387	0.550502	0.0572497	0.0383786	0.996707	0.021644	0.0229126	0.909905	0.767903	Urinary tract infection	genitourinary	Diurnal rhythms	Phase	Hours	Diurnal rhythms
174	acceleration_RA	0.984845	-0.00472847	-5.70583e-06	-8.10668e-05	1048	0.159732	0.060805	0.0509522	0.0388563	0.996707	-0.0716395	-0.0728555	0.524278	0.206655	Breast cancer	neoplasms	Diurnal rhythms	Amplitude		Diurnal rhythms
361	tasks_light_overall	0.984878	0.000340671	5.85747e-06	0.000154554	336	0.866964	0.755539	0.104403	0.063619	0.996707	0.0174893	0.0198077	0.964201	0.890341	Retinal detachments and defects	sense organs	Physical activity	Physical activity	Hours	Physical activity
317	MET_RA	0.984889	-0.00903471	4.91813e-06	7.69544e-05	936	0.00555723	0.000621364	0.0494523	0.0397306	0.996707	-0.137135	-0.13598	0.0925582	0.00632327	Alcohol-related disorders	mental disorders	Diurnal rhythms	Amplitude	MET	Diurnal rhythms
624	moderate_between_day_SD	0.984913	3.26292e-05	2.43014e-06	0.000120463	435	0.911193	0.871299	0.0739044	0.0620321	0.996707	0.00824291	0.0100499	0.975969	0.947188	Symptoms involving female genital tract	genitourinary	Physical activity	Physical activity variability	Fraction of time	Physical activity
537	moderate_between_day_SD	0.984931	-0.000335236	-3.18699e-06	-0.000157981	275	0.81489	0.690408	0.108091	0.0694854	0.996707	-0.0253067	-0.0276764	0.948169	0.854696	Other disorders of stomach and duodenum	digestive	Physical activity	Physical activity variability	Fraction of time	Physical activity
508	acceleration_hourly_SD_M10	0.98499	-2.32807	-0.00360382	-0.000174798	212	0.330697	0.0857538	0.125969	0.0728367	0.996726	-0.122534	-0.125156	0.702648	0.260083	Pulmonary collapse; interstitial and compensatory emphysema	respiratory	Physical activity	Physical activity variability	Fraction of time	Physical activity
727	MET_peak_value_mean	0.98509	0.0354138	4.16074e-05	0.000108185	557	0.144959	0.0630029	0.0672542	0.0535987	0.996786	0.0980308	0.0996536	0.503464	0.211335	Other disorders of synovium, tendon, and bursa	musculoskeletal	Physical activity	Physical activity	MET	Physical activity
288	sedentary_peak_value_mean	0.985202	0.00300851	1.17609e-05	0.000146334	296	0.647079	0.485855	0.0993417	0.0684098	0.996858	0.0454816	0.0476766	0.887095	0.720474	Diseases of white blood cells	hematopoietic	Physical activity	Physical activity	Hours	Physical activity
340	sedentary_hourly_SD_L5	0.985266	0.000352001	-6.30308e-06	-7.36753e-05	1049	0.99883	0.980963	0.0425127	0.0437027	0.996882	6.23151e-05	-0.00104281	0.999892	0.99277	Migraine	neurological	Physical activity	Physical activity variability	Fraction of time	Physical activity
560	MVPA_hourly_SD	0.985435	-0.00908592	6.76024e-06	0.000129296	341	0.0705284	0.00760906	0.0921525	0.0617144	0.9969	-0.166665	-0.164726	0.363629	0.045658	Intestinal obstruction without mention of hernia	digestive	Physical activity	Physical activity variability	Fraction of time	Physical activity
619	sedentary_peak_time_mean_abs_dev	0.985476	0.011841	0.000122479	9.06873e-05	670	0.786866	0.795907	0.0508728	0.0584399	0.9969	0.0137552	0.0151156	0.938071	0.911666	Noninflammatory female genital disorders	genitourinary	Diurnal rhythms	Phase	Hours	Diurnal rhythms
562	MET_within_day_SD_M10	0.985485	-0.00302152	-7.1144e-06	-5.27749e-05	2694	0.499102	0.273283	0.0374552	0.0238308	0.9969	-0.0253164	-0.0261081	0.816489	0.528659	Diverticulosis and diverticulitis	digestive	Physical activity	Physical activity variability		Physical activity
455	phase	0.985486	-0.00619848	6.34032e-05	6.51246e-05	1475	0.948143	0.957136	0.0428186	0.0336393	0.9969	-0.00278492	-0.00180805	0.986565	0.982727	Hemorrhoids	circulatory system	Diurnal rhythms	Phase	Hours past midnight	Diurnal rhythms
722	MVPA_hourly_SD_M10	0.98551	-0.00246471	-3.27315e-06	-6.82712e-05	1229	0.199114	0.137922	0.0429586	0.0378721	0.9969	-0.0551637	-0.0561878	0.570562	0.349599	Intervertebral disc disorders	musculoskeletal	Physical activity	Physical activity variability	Fraction of time	Physical activity
599	moderate_within_day_SD_M10	0.98553	-0.000677286	3.17196e-06	6.00034e-05	1817	0.824052	0.759907	0.0427812	0.0281795	0.9969	-0.0095119	-0.00861185	0.95204	0.893118	Other symptoms/disorders or the urinary system	genitourinary	Physical activity	Physical activity variability	Fraction of time	Physical activity
474	WASO_mean	0.985569	0.00215063	2.21468e-05	0.000116896	365	0.787624	0.79497	0.0660013	0.0751707	0.9969	0.0177808	0.0195342	0.938469	0.911297	Acute and chronic tonsillitis	respiratory	Sleep	Sleep	Hours	Sleep
669	walking_hourly_SD	0.985604	-0.000444375	-1.71861e-05	-0.000371784	219	0.797655	0.930775	0.11725	0.410243	0.9969	-0.0300612	-0.035638	0.941642	0.972621	Complications of labor and delivery NEC	pregnancy complications	Physical activity	Physical activity variability	Fraction of time	Physical activity
70	tasks_light_within_day_SD	0.985682	-0.00425639	7.41413e-06	0.000167477	210	0.423866	0.33923	0.108704	0.0883362	0.996918	-0.0869357	-0.0844235	0.77196	0.595587	Viral hepatitis	infectious diseases	Physical activity	Physical activity variability	Fraction of time	Physical activity
367	acceleration_between_day_SD_M10	0.985723	0.0642486	-0.00139969	-0.000136132	400	0.990576	0.95144	0.104854	0.0538674	0.996918	-0.00123852	-0.0032805	0.998471	0.981133	Disorders of refraction and accommodation; blindness and low vision	sense organs	Physical activity	Physical activity variability	Fraction of time	Physical activity
726	moderate_overall	0.985743	9.48879e-05	2.76623e-06	7.61195e-05	885	0.890293	0.854056	0.0492814	0.0431614	0.996918	0.00679764	0.00793944	0.970619	0.939689	Peripheral enthesopathies and allied syndromes	musculoskeletal	Physical activity	Physical activity	Fraction of time	Physical activity
411	temp_amplitude	0.985787	-0.0810836	-5.57105e-05	-6.08839e-05	2229	0.0509873	0.000122064	0.0471193	0.0241701	0.996918	-0.0919618	-0.092875	0.309999	0.00165601	Ischemic Heart Disease	circulatory system	Diurnal rhythms	Amplitude	Celsius	Diurnal rhythms
288	main_sleep_onset_mean	0.985863	0.062055	-0.000158845	-0.000141623	296	0.636676	0.51229	0.100639	0.0693031	0.996918	0.0475377	0.0454133	0.883044	0.740524	Diseases of white blood cells	hematopoietic	Diurnal rhythms	Phase	Hours past midnight	Diurnal rhythms
1002	MVPA_within_day_SD	0.985864	-0.00784622	5.54412e-06	0.00010711	467	0.0624354	0.00732674	0.0781926	0.0537272	0.996918	-0.145694	-0.144088	0.341885	0.044573	Symptoms concerning nutrition, metabolism, and development		Physical activity	Physical activity variability	Fraction of time	Physical activity
558	acceleration_within_day_SD	0.985904	-0.483582	-0.000792646	-7.44844e-05	908	0.328021	0.203686	0.0506463	0.0398503	0.996918	-0.0495385	-0.0506558	0.70008	0.444891	Noninfectious gastroenteritis	digestive	Physical activity	Physical activity variability	Fraction of time	Physical activity
729	sleep_peak_time_mean_abs_dev	0.985974	0.0245564	8.28555e-05	0.000134557	301	0.589026	0.515513	0.0875143	0.0758102	0.996949	0.04728	0.0492983	0.86021	0.743431	Other disorders of soft tissues	musculoskeletal	Diurnal rhythms	Phase	Hours	Diurnal rhythms
300	acceleration_IV	0.986116	-0.0110973	2.11506e-05	6.85649e-05	1000	0.469737	0.455272	0.0445466	0.0417524	0.996974	-0.0322036	-0.0311751	0.798468	0.698599	Anxiety disorders	mental disorders	Diurnal rhythms	Variability		Diurnal rhythms
689	MET_hourly_SD_M10	0.986179	-0.00101815	-1.45129e-05	-9.45991e-05	590	0.860204	0.791545	0.0672255	0.0501631	0.996974	-0.0118395	-0.0132585	0.962422	0.909316	Disorder of skin and subcutaneous tissue NOS	dermatologic	Physical activity	Physical activity variability		Physical activity
727	walking_within_day_SD	0.986189	0.00341338	4.61086e-06	0.000102785	557	0.236049	0.129813	0.0689852	0.0549781	0.996974	0.081744	0.0832857	0.612305	0.336224	Other disorders of synovium, tendon, and bursa	musculoskeletal	Physical activity	Physical activity variability	Fraction of time	Physical activity
979	main_sleep_duration_mean_abs_dev	0.98622	-0.00664623	9.98709e-05	0.000143446	249	0.985821	0.995328	0.093209	0.084567	0.996974	-0.00165655	0.000495141	0.997259	0.998336	Adverse drug events and drug allergies	injuries & poisonings	Sleep	Sleep	Hours	Sleep
289	self_report_chronotype	0.986244	0.0293319	9.76622e-05	0.000222563	339	0.627148	0.475524	0.162807	0.115512	0.996974	0.0790855	0.082424	0.879	0.712912	Other diseases of blood and blood-forming organs	hematopoietic	Diurnal rhythms	Self-report		Diurnal rhythms
696	acceleration_between_day_SD_M10	0.986312	0.213007	-0.00115478	-0.000112313	377	0.848397	0.84302	0.0760577	0.0649129	0.996974	0.0145396	0.0128549	0.959327	0.934552	Psoriasis and related disorders	dermatologic	Physical activity	Physical activity variability	Fraction of time	Physical activity
634	MET_hourly_SD_M10	0.986391	-0.00309553	1.7821e-05	0.000116162	502	0.767648	0.920681	0.046669	0.120974	0.996974	-0.0137886	-0.0120462	0.93121	0.968932	Miscarriage; stillbirth	pregnancy complications	Physical activity	Physical activity variability		Physical activity
521	MET_peak_time_mean_abs_dev	0.986424	0.0163648	0.000141957	0.000121361	276	0.790538	0.790384	0.0778018	0.0845918	0.996974	0.0206653	0.0224857	0.939354	0.908824	Diseases of hard tissues of teeth	digestive	Diurnal rhythms	Phase	Hours	Diurnal rhythms
565	sleep_peak_quality_mean	0.986451	0.00120778	4.07781e-06	6.37515e-05	1180	0.611306	0.531211	0.0440531	0.037282	0.996974	0.0223885	0.0233448	0.87119	0.754959	Anal and rectal conditions	digestive	Sleep	Sleep	Hours	Sleep
296	sleep_overall_L5	0.986508	-0.0122391	-3.92013e-06	-6.38915e-05	1214	1.27326e-07	2.3011e-06	0.0384145	0.0431534	0.996974	-0.20299	-0.203949	4.02843e-05	5.65583e-05	Mood disorders	mental disorders	Sleep	Sleep	Fraction of time	Sleep
960	acceleration_between_day_SD	0.986535	-0.172903	-0.000250602	-5.17744e-05	1720	0.28318	0.205483	0.0359377	0.0310761	0.996974	-0.0385693	-0.039346	0.658867	0.446937	Poisoning by antibiotics	injuries & poisonings	Physical activity	Physical activity variability	g	Physical activity
345	main_sleep_offset_mean_abs_dev	0.986575	0.0303002	8.07026e-05	0.00012147	316	0.538869	0.453758	0.0850844	0.0722249	0.996974	0.0522872	0.0541092	0.835789	0.697594	Epilepsy, recurrent seizures, convulsions	neurological	Diurnal rhythms	Phase	Hours	Diurnal rhythms
214	acceleration_between_day_SD_M10	0.986608	0.667558	-0.00100036	-9.72941e-05	480	0.383758	0.306739	0.0683975	0.0568582	0.996974	0.0595747	0.0581153	0.74388	0.563169	Lipoma	neoplasms	Physical activity	Physical activity variability	Fraction of time	Physical activity
519	acceleration_M10_time_abs_dev	0.986647	0.0177433	7.72545e-05	8.30428e-05	720	0.716114	0.561011	0.0650059	0.042807	0.996974	0.0236401	0.0248857	0.914779	0.7751	Other diseases of respiratory system, not elsewhere classified	respiratory	Diurnal rhythms	Phase	Hours	Diurnal rhythms
573	num_wakings_mean	0.986648	0.0660906	8.92795e-05	9.88482e-05	554	0.283342	0.114148	0.0732717	0.050696	0.996974	0.0786107	0.0800934	0.658873	0.310845	Other disorders of liver	digestive	Sleep	Sleep		Sleep
317	MET_hourly_SD	0.986678	-0.0170336	-1.05573e-05	-6.80712e-05	936	0.0220904	0.0040482	0.0496181	0.0398638	0.996974	-0.113573	-0.114595	0.203281	0.028249	Alcohol-related disorders	mental disorders	Physical activity	Physical activity variability		Physical activity
507	acceleration_peak_time_mean	0.986683	0.033991	0.000175561	9.25873e-05	600	0.753534	0.599221	0.0733103	0.0464433	0.996974	0.0230184	0.0244073	0.926549	0.798704	Pleurisy; pleural effusion	respiratory	Diurnal rhythms	Phase	Hours past midnight	Diurnal rhythms
965	MET_peak_time_mean_abs_dev	0.986852	0.0739506	-9.95265e-05	-8.50863e-05	654	0.351253	0.246933	0.0628006	0.0494578	0.997048	0.0585414	0.0572651	0.719329	0.497706	Poisoning by analgesics, antipyretics, and antirheumatics	injuries & poisonings	Diurnal rhythms	Phase	Hours	Diurnal rhythms
585	phase_abs_dev	0.986908	0.0713363	6.27446e-05	9.8762e-05	724	0.167678	0.00350514	0.0853184	0.0408236	0.997048	0.117718	0.119199	0.535228	0.0252403	Renal failure	genitourinary	Diurnal rhythms	Phase	Hours	Diurnal rhythms
764	phase	0.986957	0.0452544	-0.000121659	-0.000124962	323	0.66758	0.585762	0.0922285	0.0692404	0.997048	0.0396101	0.0377356	0.89597	0.79015	Sciatica	symptoms	Diurnal rhythms	Phase	Hours past midnight	Diurnal rhythms
1009	acceleration_M10_time_abs_dev	0.986976	0.0124781	-8.09131e-05	-8.69755e-05	503	0.887643	0.899433	0.0610765	0.057959	0.997048	0.00862942	0.00732479	0.969887	0.960279	Injury, NOS		Diurnal rhythms	Phase	Hours	Diurnal rhythms
371	amplitude	0.986977	0.00491526	1.19707e-05	0.000124116	244	0.535131	0.42874	0.093178	0.0753775	0.997048	0.0577891	0.0596509	0.833863	0.678456	Inflammation of the eye	sense organs	Diurnal rhythms	Amplitude	g	Diurnal rhythms
615	sleep_hourly_SD	0.987122	-0.000126556	-1.86694e-06	-9.98326e-05	411	0.821914	0.86636	0.0544602	0.0817401	0.997048	-0.0122582	-0.0137557	0.951343	0.945454	Endometriosis	genitourinary	Sleep	Sleep variability	Fraction of time	Sleep
374	main_sleep_ratio_mean	0.987145	-0.00110437	1.90417e-06	8.41644e-05	642	0.513095	0.338646	0.0675563	0.0448567	0.997048	-0.0441842	-0.0429217	0.82272	0.595253	Other disorders of eyelids	sense organs	Sleep	Sleep		Sleep
1009	tasks_light_within_day_SD	0.987159	-0.00317219	-3.85666e-06	-8.71175e-05	503	0.217062	0.187708	0.0619305	0.0590199	0.997048	-0.0764476	-0.0777544	0.591232	0.422504	Injury, NOS		Physical activity	Physical activity variability	Fraction of time	Physical activity
558	acceleration_peak_time_mean_abs_dev	0.987162	-0.0204743	-8.32348e-05	-7.20277e-05	908	0.686705	0.590725	0.0537495	0.0423201	0.997048	-0.0216791	-0.0227595	0.902694	0.793413	Noninfectious gastroenteritis	digestive	Diurnal rhythms	Phase	Hours	Diurnal rhythms
290	moderate_between_day_SD	0.987173	-0.00279552	-3.32767e-06	-0.000164954	230	0.357622	0.0235492	0.160501	0.0662925	0.997048	-0.147648	-0.150122	0.724279	0.105556	Delirium dementia and amnestic and other cognitive disorders	mental disorders	Physical activity	Physical activity variability	Fraction of time	Physical activity
216	acceleration_hourly_SD_M10	0.987198	-0.17488	0.00156101	7.57146e-05	661	0.93512	0.949304	0.0530433	0.0500506	0.997048	-0.00431804	-0.00318232	0.982335	0.980363	Benign neoplasm of skin	neoplasms	Physical activity	Physical activity variability	Fraction of time	Physical activity
562	moderate_overall_M10	0.987267	-0.000829893	-2.97937e-06	-4.55168e-05	2694	0.680139	0.498329	0.0368245	0.0234292	0.997077	-0.0151819	-0.0158647	0.901183	0.730109	Diverticulosis and diverticulitis	digestive	Physical activity	Physical activity	Fraction of time	Physical activity
604	acceleration_within_day_SD_M10	0.987378	-0.430748	0.00173065	0.000125002	210	0.799686	0.787731	0.0955134	0.0830501	0.997111	-0.0242372	-0.0223621	0.942103	0.90733	Disorders of penis	genitourinary	Physical activity	Physical activity variability	Fraction of time	Physical activity
858	temp_phase	0.987398	-0.360339	0.000720156	0.000139848	283	0.598369	0.370657	0.11824	0.067227	0.997111	-0.0622833	-0.0601856	0.864701	0.625795	Complication of internal orthopedic device	injuries & poisonings	Diurnal rhythms	Phase	Hours past midnight	Diurnal rhythms
701	temp_RA	0.987444	3.81839e-05	3.21142e-06	9.80528e-05	382	0.927886	0.9001	0.0724673	0.0639621	0.997111	0.00655875	0.00802955	0.980899	0.960458	Other hypertrophic and atrophic conditions of skin	dermatologic	Diurnal rhythms	Amplitude		Diurnal rhythms
704	total_sleep_mean_abs_dev	0.987461	-0.0246097	8.24774e-05	0.000101563	381	0.733597	0.736072	0.0726275	0.0688155	0.997111	-0.0247186	-0.0231952	0.920911	0.880238	Diseases of hair and hair follicles	dermatologic	Sleep	Sleep	Hours	Sleep
835	temp_L1_time	0.987567	0.0594949	-0.000405705	-0.000116918	296	0.896817	0.910353	0.0826235	0.079589	0.99715	0.010715	0.00896125	0.972159	0.965066	Internal derangement of knee	injuries & poisonings	Diurnal rhythms	Phase	Hours past midnight	Diurnal rhythms
785	sedentary_peak_time_mean	0.98762	0.0368463	8.94236e-05	3.8358e-05	2842	0.52262	0.476095	0.0280216	0.0259472	0.99715	0.0179148	0.0184902	0.827218	0.713179	Abdominal pain	symptoms	Diurnal rhythms	Phase	Hours past midnight	Diurnal rhythms
592	acceleration_between_day_SD_M10	0.987632	-1.32778	0.00142141	0.000138244	232	0.262628	0.130169	0.108492	0.0789314	0.99715	-0.121535	-0.119462	0.637495	0.336516	Cystitis and urethritis	genitourinary	Physical activity	Physical activity variability	Fraction of time	Physical activity
747	sleep_peak_time_mean_abs_dev	0.987661	-0.0391317	8.8902e-05	0.000144376	248	0.675824	0.432095	0.13298	0.0680263	0.99715	-0.0556088	-0.0534431	0.899692	0.681156	Cardiac and circulatory congenital anomalies	congenital anomalies	Diurnal rhythms	Phase	Hours	Diurnal rhythms
596	acceleration_peak_time_mean	0.987723	-0.0162021	0.000145801	7.68925e-05	827	0.94824	0.936642	0.0664772	0.0397798	0.997172	-0.00431557	-0.00316219	0.986589	0.974911	Other disorders of bladder	genitourinary	Diurnal rhythms	Phase	Hours past midnight	Diurnal rhythms
455	moderate_hourly_SD_M10	0.987788	0.00114303	-3.24591e-06	-5.39629e-05	1475	0.703488	0.646276	0.0421279	0.0331744	0.997197	0.0160348	0.0152253	0.909321	0.828385	Hemorrhoids	circulatory system	Physical activity	Physical activity variability	Fraction of time	Physical activity
416	acceleration_between_day_SD_M10	0.987848	-1.04731	0.00146407	0.000142394	269	0.479246	0.145423	0.132897	0.0631157	0.997217	-0.0940283	-0.0918924	0.804825	0.361336	Cardiomegaly	circulatory system	Physical activity	Physical activity variability	Fraction of time	Physical activity
560	acceleration_peak_time_mean_abs_dev	0.987954	0.0727107	0.000125781	0.000108845	341	0.462592	0.261492	0.0938026	0.0628194	0.997273	0.0689071	0.0705398	0.795106	0.514846	Intestinal obstruction without mention of hernia	digestive	Diurnal rhythms	Phase	Hours	Diurnal rhythms
790	main_sleep_onset_mean_abs_dev	0.987984	0.0442105	-7.00257e-05	-9.27953e-05	632	0.527898	0.240874	0.0847274	0.0444141	0.997273	0.0534822	0.0520903	0.830053	0.490732	Nonspecific findings on examination of blood	symptoms	Diurnal rhythms	Phase	Hours	Diurnal rhythms
540	acceleration_overall_L5	0.988052	-0.0543024	-0.000163999	-8.97978e-05	444	0.60491	0.575002	0.0670174	0.0642387	0.997273	-0.0346721	-0.0360191	0.86759	0.783864	Appendiceal conditions	digestive	Physical activity	Physical activity	g	Physical activity
386	acceleration_hourly_SD_M10	0.988102	-0.506802	-0.00145368	-7.05088e-05	815	0.624561	0.474466	0.058152	0.041269	0.997273	-0.0284597	-0.0295174	0.877874	0.712453	Vertiginous syndromes and other disorders of vestibular system	sense organs	Physical activity	Physical activity variability	Fraction of time	Physical activity
870	sedentary_hourly_SD	0.988104	1.43242e-05	2.76119e-06	8.66587e-05	456	0.938826	0.913475	0.0679614	0.0599652	0.997273	0.00521579	0.00651567	0.983645	0.966026	Open wounds of head; neck; and trunk	injuries & poisonings	Physical activity	Physical activity variability	Fraction of time	Physical activity
579	moderate_overall	0.988187	0.000375961	-4.11918e-06	-0.000113349	297	0.964668	0.972411	0.0928118	0.0697134	0.997294	0.00411128	0.00241104	0.990917	0.989173	Other symptoms involving abdomen and pelvis	digestive	Physical activity	Physical activity	Fraction of time	Physical activity
714	acceleration_L5_time_abs_dev	0.988265	0.0755639	7.19574e-05	0.000101197	422	0.204828	0.0503935	0.0882012	0.0579304	0.997294	0.111835	0.113353	0.57757	0.180627	Rheumatoid arthritis and other inflammatory polyarthropathies	musculoskeletal	Diurnal rhythms	Phase	Hours	Diurnal rhythms
520	moderate_overall	0.988302	-0.000733214	-4.30724e-06	-0.000118524	211	0.717756	0.798099	0.0738526	0.111304	0.997294	-0.026695	-0.0284728	0.914997	0.912407	Disorders of tooth development	digestive	Physical activity	Physical activity	Fraction of time	Physical activity
706	walking_overall_M10	0.988321	0.00195097	6.3478e-06	7.76572e-05	608	0.643434	0.584182	0.0607869	0.0535428	0.997294	0.0281388	0.0293036	0.885378	0.789392	Diseases of sebaceous glands	dermatologic	Physical activity	Physical activity	Fraction of time	Physical activity
665	acceleration_L5_time	0.988327	-0.0224272	-0.000248016	-0.000213594	404	0.713335	0.906151	0.0845497	0.290649	0.997294	-0.0310623	-0.0342662	0.913399	0.962752	Obstetrical/birth trauma	pregnancy complications	Diurnal rhythms	Phase	Hours past midnight	Diurnal rhythms
696	acceleration_hourly_SD	0.988439	-0.140935	-0.0013459	-9.21106e-05	377	0.842119	0.798491	0.0738577	0.0630351	0.997321	-0.0147114	-0.016093	0.957175	0.912455	Psoriasis and related disorders	dermatologic	Physical activity	Physical activity variability	Fraction of time	Physical activity
1015	moderate_between_day_SD	0.988456	0.000120264	-2.51174e-06	-0.000124508	216	0.993476	0.972507	0.108401	0.0799103	0.997321	-0.000886416	-0.00275404	0.99919	0.989173	Effects of other external causes		Physical activity	Physical activity variability	Fraction of time	Physical activity
520	MET_overall_L5	0.988473	0.0010523	-5.19559e-06	-0.000119146	211	0.815527	0.889396	0.0753458	0.11355	0.997321	0.0175785	0.0157913	0.948387	0.955346	Disorders of tooth development	digestive	Physical activity	Physical activity	MET	Physical activity
216	temp_L1_time_abs_dev	0.988553	-0.174074	-0.000157078	-7.03822e-05	661	0.137434	0.110961	0.0551131	0.0520245	0.997324	-0.0818684	-0.0829241	0.491261	0.305387	Benign neoplasm of skin	neoplasms	Diurnal rhythms	Phase	Hours	Diurnal rhythms
788	moderate_between_day_SD_M10	0.988557	-0.00183457	-3.03985e-06	-7.68583e-05	688	0.465526	0.246183	0.0693511	0.0446362	0.997324	-0.0506117	-0.0517646	0.796656	0.496692	Syncope and collapse	symptoms	Physical activity	Physical activity variability	Fraction of time	Physical activity
351	main_sleep_ratio_mean	0.988688	-0.00194951	1.43387e-06	6.33775e-05	889	0.111138	0.0549784	0.0518988	0.042588	0.997385	-0.0826829	-0.0817323	0.449114	0.192655	Other peripheral nerve disorders	neurological	Sleep	Sleep		Sleep
416	temp_L1_time_abs_dev	0.988698	0.106334	-0.000300833	-0.000134794	269	0.766163	0.552023	0.135277	0.064246	0.997385	0.0402316	0.0382097	0.930585	0.768937	Cardiomegaly	circulatory system	Diurnal rhythms	Phase	Hours	Diurnal rhythms
960	acceleration_M10_time_abs_dev	0.988745	-0.0122715	-4.08119e-05	-4.38697e-05	1720	0.668332	0.605417	0.0364196	0.0314765	0.997392	-0.0156038	-0.0162618	0.896302	0.802217	Poisoning by antibiotics	injuries & poisonings	Diurnal rhythms	Phase	Hours	Diurnal rhythms
185	sedentary_within_day_SD_L5	0.988842	0.000927404	6.01954e-06	0.000101944	629	0.842868	0.578564	0.107518	0.0411208	0.997414	0.0213131	0.0228422	0.95759	0.785826	Cancer of prostate	neoplasms	Physical activity	Physical activity variability	Fraction of time	Physical activity
474	walking_overall_M10	0.988847	0.00107754	7.60011e-06	9.29776e-05	365	0.787678	0.79911	0.067932	0.0773699	0.997414	0.0182961	0.0196908	0.938469	0.912694	Acute and chronic tonsillitis	respiratory	Physical activity	Physical activity	Fraction of time	Physical activity
592	sedentary_peak_value_mean	0.98897	0.00133287	-1.00483e-05	-0.000125025	232	0.929689	0.92205	0.110018	0.0800421	0.997488	0.00970776	0.00783239	0.980899	0.969139	Cystitis and urethritis	genitourinary	Physical activity	Physical activity	Hours	Physical activity
858	mesor	0.989036	0.00651512	-1.08782e-05	-0.00011656	283	0.575704	0.338465	0.113277	0.0644055	0.997488	0.0633987	0.0616503	0.854601	0.595103	Complication of internal orthopedic device	injuries & poisonings	Physical activity	Physical activity	g	Physical activity
401	total_sleep_mean	0.989042	0.0417493	-3.30363e-05	-2.63232e-05	7697	0.188102	0.0779641	0.0241731	0.0178267	0.997488	0.0318179	0.031423	0.55895	0.244007	Hypertension	circulatory system	Sleep	Sleep	Hours	Sleep
361	acceleration_peak_time_mean_abs_dev	0.989125	0.0883456	0.000129596	0.000112147	336	0.432887	0.18911	0.105344	0.0641922	0.997531	0.0826185	0.0843007	0.778337	0.42412	Retinal detachments and defects	sense organs	Diurnal rhythms	Phase	Hours	Diurnal rhythms
627	temp_phase_abs_dev	0.989277	-0.202891	0.000325433	7.49049e-05	773	0.528441	0.364143	0.0675441	0.0456808	0.997531	-0.0425796	-0.0414561	0.830187	0.619477	Menopausal and postmenopausal disorders	genitourinary	Diurnal rhythms	Phase	Hours	Diurnal rhythms
706	MET_peak_time_mean	0.989286	0.0992229	0.000135231	7.01686e-05	608	0.355297	0.284899	0.0598715	0.0527366	0.997531	0.0553441	0.0563966	0.722152	0.540585	Diseases of sebaceous glands	dermatologic	Diurnal rhythms	Phase	Hours past midnight	Diurnal rhythms
531	main_sleep_onset_mean_abs_dev	0.989293	0.0689315	-5.5367e-05	-7.33702e-05	653	0.219115	0.0596663	0.0710463	0.0457748	0.997531	0.0873099	0.0862094	0.592438	0.203875	Peptic ulcer (excl. esophageal)	digestive	Diurnal rhythms	Phase	Hours	Diurnal rhythms
686	sedentary_within_day_SD_L5	0.989335	0.0104065	-5.16693e-06	-8.75049e-05	327	0.0205068	0.0175515	0.073984	0.0716242	0.997531	0.171428	0.170115	0.19598	0.0852647	Other local infections of skin and subcutaneous tissue	dermatologic	Physical activity	Physical activity variability	Fraction of time	Physical activity
850	inactivity_peak_time_mean_abs_dev	0.989445	0.0489123	-5.82718e-05	-8.80637e-05	417	0.383126	0.278486	0.0792	0.0625186	0.997531	0.0690755	0.0677546	0.743363	0.534472	Hemorrhage or hematoma complicating a procedure	injuries & poisonings	Diurnal rhythms	Phase	Hours	Diurnal rhythms
454	acceleration_within_day_SD	0.989491	0.762435	-0.000635664	-5.9733e-05	840	0.213565	0.0983137	0.0549584	0.0408096	0.997531	0.0683603	0.0674643	0.588294	0.283147	Varicose veins	circulatory system	Physical activity	Physical activity variability	Fraction of time	Physical activity
340	sedentary_within_day_SD_L5	0.989529	0.00119726	3.05707e-06	5.17732e-05	1049	0.582302	0.580251	0.042041	0.0432178	0.997531	0.0231239	0.0239005	0.857191	0.786997	Migraine	neurological	Physical activity	Physical activity variability	Fraction of time	Physical activity
470	total_sleep_mean	0.989533	-0.0232188	-0.00012383	-9.86675e-05	314	0.743871	0.77078	0.0732318	0.0872033	0.997531	-0.0239274	-0.0254074	0.924254	0.899238	Septal Deviations/Turbinate Hypertrophy	respiratory	Sleep	Sleep	Hours	Sleep
571	temp_phase	0.989537	0.825598	0.000529988	0.000102919	278	0.0807648	0.0267119	0.0950475	0.0756052	0.997531	0.165985	0.167529	0.387411	0.11517	Chronic liver disease and cirrhosis	digestive	Diurnal rhythms	Phase	Hours past midnight	Diurnal rhythms
618	MVPA_between_day_SD	0.989573	0.00072222	-1.77329e-06	-6.47627e-05	880	0.707583	0.605906	0.0608209	0.0423369	0.997531	0.0228144	0.021843	0.910595	0.802609	Genital prolapse	genitourinary	Physical activity	Physical activity variability	Fraction of time	Physical activity
783	MET_peak_value_mean	0.989592	-0.0724649	3.6161e-05	9.40234e-05	317	0.0282004	0.0104109	0.0834984	0.0709725	0.997531	-0.183247	-0.181837	0.230881	0.0580202	Fever of unknown origin	symptoms	Physical activity	Physical activity	MET	Physical activity
379	walking_hourly_SD_M10	0.98963	-0.00591398	-4.61279e-06	-9.38635e-05	471	0.224647	0.00961304	0.103355	0.0490072	0.997531	-0.125503	-0.126911	0.598804	0.054592	Other disorders of eye	sense organs	Physical activity	Physical activity variability	Fraction of time	Physical activity
1015	MET_RA	0.989647	-0.00372815	6.9633e-06	0.000108955	216	0.620734	0.515518	0.105781	0.0779787	0.997531	-0.0523422	-0.0507079	0.875864	0.743431	Effects of other external causes		Diurnal rhythms	Amplitude	MET	Diurnal rhythms
571	temp_L1_time_abs_dev	0.989769	-0.213341	0.000222065	9.95005e-05	278	0.337602	0.235807	0.0939789	0.0747553	0.997613	-0.0901194	-0.0886269	0.707699	0.483948	Chronic liver disease and cirrhosis	digestive	Diurnal rhythms	Phase	Hours	Diurnal rhythms
278	total_sleep_mean	0.989884	0.000240521	-6.20411e-05	-4.9434e-05	1177	0.957	0.934738	0.0468701	0.0399183	0.997627	-0.00252723	-0.00326874	0.988941	0.974218	Overweight, obesity and other hyperalimentation	endocrine/metabolic	Sleep	Sleep	Hours	Sleep
519	MVPA_within_day_SD_M10	0.989987	-0.0117052	2.98817e-06	6.33815e-05	720	0.000215109	2.17877e-08	0.0661398	0.0435508	0.997627	-0.244792	-0.243841	0.0109542	9.2523e-07	Other diseases of respiratory system, not elsewhere classified	respiratory	Physical activity	Physical activity variability	Fraction of time	Physical activity
208	MET_overall_L5	0.99	0.000109006	1.76988e-06	4.05874e-05	1888	0.90735	0.85116	0.0406591	0.0284633	0.997627	0.00473205	0.00534086	0.97518	0.938843	Benign neoplasm of colon	neoplasms	Physical activity	Physical activity	MET	Physical activity
475	sedentary_overall_M10	0.990009	0.000253128	1.04757e-05	8.50807e-05	361	0.928572	0.908361	0.0751351	0.0695998	0.997627	0.00673527	0.00801148	0.980899	0.964067	Chronic sinusitis	respiratory	Physical activity	Physical activity	Fraction of time	Physical activity
345	tasks_light_peak_value_mean	0.990063	4.22276e-05	-9.76284e-06	-8.84569e-05	316	0.957676	0.934623	0.0844634	0.0708199	0.997627	-0.00448252	-0.00580937	0.988962	0.974181	Epilepsy, recurrent seizures, convulsions	neurological	Physical activity	Physical activity	Fraction of time	Physical activity
871	main_sleep_duration_mean_abs_dev	0.990126	0.0357583	5.57609e-05	8.00901e-05	371	0.454812	0.406175	0.0746094	0.0685799	0.997627	0.0557651	0.0569665	0.791022	0.659785	Open wounds of extremities	injuries & poisonings	Sleep	Sleep	Hours	Sleep
38	sleep_within_day_SD_L5	0.990172	0.00637355	-5.00673e-06	-7.97919e-05	445	0.244261	0.0787587	0.0834625	0.0546013	0.997627	0.0971863	0.0959894	0.618587	0.245626	Septicemia	infectious diseases	Sleep	Sleep		Sleep
1009	sleep_IV	0.990221	0.0371953	-1.66477e-05	-6.50479e-05	503	0.0195858	0.0149978	0.0607263	0.0578723	0.997627	0.141756	0.14078	0.191307	0.076281	Injury, NOS		Diurnal rhythms	Variability		Diurnal rhythms
455	moderate_within_day_SD_M10	0.99023	0.00108033	-2.27611e-06	-4.30567e-05	1475	0.667167	0.598483	0.0420151	0.0330856	0.997627	0.0180684	0.0174225	0.89586	0.798149	Hemorrhoids	circulatory system	Physical activity	Physical activity variability	Fraction of time	Physical activity
599	inactivity_peak_time_mean_abs_dev	0.990249	0.00677656	-2.72028e-05	-4.11104e-05	1817	0.854432	0.797022	0.0434957	0.0286285	0.997627	0.00798006	0.00736341	0.961038	0.91221	Other symptoms/disorders or the urinary system	genitourinary	Diurnal rhythms	Phase	Hours	Diurnal rhythms
665	MVPA_hourly_SD	0.990251	0.00592392	9.10418e-06	0.000174126	404	0.136519	0.658255	0.0825273	0.283701	0.997627	0.122877	0.125489	0.489542	0.835495	Obstetrical/birth trauma	pregnancy complications	Physical activity	Physical activity variability	Fraction of time	Physical activity
327	walking_hourly_SD_M10	0.990357	-0.00868574	3.65559e-06	7.4386e-05	496	0.0148106	0.00389322	0.0708414	0.0594172	0.997627	-0.172651	-0.171535	0.164705	0.0273829	Sleep disorders	neurological	Physical activity	Physical activity variability	Fraction of time	Physical activity
979	self_report_getting_up_in_morning	0.990412	-0.018287	5.01414e-05	0.000167996	249	0.764448	0.69383	0.173633	0.125763	0.997627	-0.0520299	-0.0495099	0.930156	0.85641	Adverse drug events and drug allergies	injuries & poisonings	Sleep	Self-report		Sleep
1100	self_report_daytime_dozing	0.990418	-0.0143275	1.65128e-05	9.97513e-05	293	0.43554	0.320421	0.10396	0.0800788	0.997627	-0.081064	-0.0795677	0.780504	0.578134	Family history		Sleep	Self-report		Sleep
379	self_report_daytime_dozing	0.990429	-0.0165834	1.60942e-05	9.72226e-05	471	0.416944	0.091466	0.116822	0.055322	0.997627	-0.0948306	-0.0933723	0.766649	0.270598	Other disorders of eye	sense organs	Sleep	Self-report		Sleep
990	sleep_IV	0.990447	0.0168332	-2.03256e-05	-7.94183e-05	426	0.491039	0.259538	0.0891641	0.0534037	0.997627	0.0614044	0.0602132	0.811851	0.512766	Effects radiation NOS	injuries & poisonings	Diurnal rhythms	Variability		Diurnal rhythms
275	MET_overall	0.990467	-0.0435448	-1.70844e-05	-0.000103033	258	0.0189057	0.000100559	0.11428	0.0693654	0.997627	-0.268277	-0.269823	0.188437	0.00141296	Disorders of mineral metabolism	endocrine/metabolic	Physical activity	Physical activity	MET	Physical activity
960	self_report_IPAQ_activity_group	0.990547	0.0273127	-2.41055e-05	-5.20983e-05	1720	0.274802	0.214079	0.0514271	0.0445741	0.997628	0.0561645	0.055383	0.650341	0.456813	Poisoning by antibiotics	injuries & poisonings	Physical activity	Self-report physical activity		Physical activity
859	main_sleep_ratio_mean	0.990564	-0.00442176	2.34988e-06	0.000103865	245	0.0823108	0.0122249	0.109197	0.0750954	0.997628	-0.18973	-0.188172	0.389821	0.0656041	Complication due to other implant and internal device	injuries & poisonings	Sleep	Sleep		Sleep
858	sleep_within_day_SD_L5	0.990588	0.00882606	-6.38424e-06	-0.000101745	283	0.240989	0.0414622	0.115189	0.0654924	0.997628	0.135064	0.133538	0.616436	0.157748	Complication of internal orthopedic device	injuries & poisonings	Sleep	Sleep		Sleep
571	acceleration_L5_time_abs_dev	0.990663	0.0747971	6.55268e-05	9.21533e-05	278	0.247651	0.141132	0.0953714	0.075862	0.997658	0.110259	0.111641	0.622251	0.354346	Chronic liver disease and cirrhosis	digestive	Diurnal rhythms	Phase	Hours	Diurnal rhythms
788	MET_within_day_SD_M10	0.990698	-0.00744919	8.4297e-06	6.25319e-05	688	0.455346	0.254755	0.0694121	0.0446756	0.997658	-0.0518192	-0.0508812	0.791096	0.50677	Syncope and collapse	symptoms	Physical activity	Physical activity variability		Physical activity
452	acceleration_peak_time_mean_abs_dev	0.990798	0.067319	-8.51048e-05	-7.3646e-05	428	0.50182	0.361049	0.0807047	0.058135	0.997718	0.0542043	0.0530996	0.817748	0.616241	Other venous embolism and thrombosis	circulatory system	Diurnal rhythms	Phase	Hours	Diurnal rhythms
454	temp_L1_time_abs_dev	0.991036	0.116715	-0.000119643	-5.36085e-05	840	0.393286	0.258082	0.0578059	0.0429229	0.997871	0.0493482	0.0485441	0.751019	0.511095	Varicose veins	circulatory system	Diurnal rhythms	Phase	Hours	Diurnal rhythms
709	total_sleep_mean_abs_dev	0.991053	-0.0560346	-8.50948e-05	-0.000104786	262	0.502793	0.330014	0.11157	0.0783657	0.997871	-0.0747646	-0.0763364	0.818126	0.587142	Diffuse diseases of connective tissue	dermatologic	Sleep	Sleep	Hours	Sleep
788	main_sleep_offset_mean	0.991071	0.026773	6.1745e-05	6.07559e-05	688	0.672223	0.498716	0.0701618	0.0452271	0.997871	0.0296857	0.030597	0.898235	0.730289	Syncope and collapse	symptoms	Diurnal rhythms	Phase	Hours past midnight	Diurnal rhythms
789	temp_cosinor_rsquared	0.991119	-0.013721	7.09163e-06	4.78154e-05	877	0.0819358	0.0322212	0.0516683	0.0416321	0.997879	-0.0898839	-0.0891667	0.389497	0.131537	Nausea and vomiting	symptoms	Diurnal rhythms	Amplitude		Diurnal rhythms
574	phase_abs_dev	0.991357	0.0026445	2.6593e-05	4.18582e-05	1300	0.889198	0.843917	0.0464018	0.0360236	0.998078	0.00646473	0.00709261	0.970119	0.9351	Cholelithiasis and cholecystitis	digestive	Diurnal rhythms	Phase	Hours	Diurnal rhythms
276	MET_overall_L5	0.991462	0.00398334	-2.40067e-06	-5.50528e-05	759	0.216964	0.0297699	0.0715323	0.0402589	0.998143	0.088319	0.0874932	0.591191	0.124195	Disorders of fluid, electrolyte, and acid-base balance	endocrine/metabolic	Physical activity	Physical activity	MET	Physical activity
994	tasks_light_overall	0.991522	-0.00345749	-3.09243e-06	-8.1596e-05	347	0.347083	0.111805	0.101795	0.0609614	0.998163	-0.0957163	-0.0969402	0.71611	0.306857	Sepsis and SIRS	injuries & poisonings	Physical activity	Physical activity	Hours	Physical activity
1009	tasks_light_overall	0.991625	-0.00294907	-2.14707e-06	-5.66521e-05	503	0.19004	0.164673	0.0617547	0.0588524	0.998204	-0.0809294	-0.0817792	0.561084	0.389871	Injury, NOS		Physical activity	Physical activity	Hours	Physical activity
1002	sleep_within_day_SD_L5	0.991751	0.00746852	-3.87981e-06	-6.18322e-05	467	0.134998	0.0309431	0.0773548	0.0531515	0.998204	0.115625	0.114697	0.487257	0.127576	Symptoms concerning nutrition, metabolism, and development		Sleep	Sleep		Sleep
532	other_sleep_mean	0.991808	0.0516802	-4.31461e-05	-5.88958e-05	509	0.336553	0.212737	0.0700363	0.0533041	0.998204	0.067306	0.0664226	0.707266	0.455511	Dysphagia	digestive	Sleep	Sleep	Hours	Sleep
569	temp_RA	0.991822	-0.000405809	-2.38495e-06	-7.28187e-05	350	0.849998	0.785188	0.0866921	0.0641593	0.998204	-0.0163954	-0.0174877	0.959742	0.906338	Other disorders of intestine	digestive	Diurnal rhythms	Amplitude		Diurnal rhythms
366	inactivity_peak_time_mean_abs_dev	0.991871	0.00320938	-2.50007e-05	-3.77825e-05	2301	0.95954	0.924591	0.054644	0.0233	0.998204	0.00277216	0.00220543	0.989221	0.970124	Cataract	sense organs	Diurnal rhythms	Phase	Hours	Diurnal rhythms
562	inactivity_peak_time_mean	0.99191	0.0151859	-2.88244e-05	-2.96268e-05	2694	0.71093	0.572885	0.0377191	0.0240056	0.998204	0.0139791	0.0135347	0.912392	0.782871	Diverticulosis and diverticulitis	digestive	Diurnal rhythms	Phase	Hours past midnight	Diurnal rhythms
564	self_report_nap_during_day	0.991959	0.00764626	8.79773e-06	3.49758e-05	2471	0.432001	0.330952	0.0411327	0.0337847	0.998204	0.0323218	0.0328464	0.77742	0.588031	Functional digestive disorders	digestive	Sleep	Self-report		Sleep
965	sedentary_within_day_SD_L5	0.992064	0.009464	-2.94157e-06	-4.98172e-05	654	0.00971731	0.00108462	0.0609214	0.0479779	0.998204	0.157538	0.156791	0.128492	0.00998458	Poisoning by analgesics, antipyretics, and antirheumatics	injuries & poisonings	Physical activity	Physical activity variability	Fraction of time	Physical activity
197	acceleration_peak_time_mean	0.992077	0.0644461	7.74689e-05	4.08555e-05	1031	0.468131	0.346813	0.0499418	0.0391657	0.998204	0.0362345	0.0368474	0.798243	0.603407	Chemotherapy	neoplasms	Diurnal rhythms	Phase	Hours past midnight	Diurnal rhythms
174	WASO_mean	0.99218	0.00487293	-7.96362e-06	-4.20338e-05	1048	0.647359	0.560112	0.0511729	0.0390916	0.998204	0.0234085	0.022778	0.88718	0.774533	Breast cancer	neoplasms	Sleep	Sleep	Hours	Sleep
702	MVPA_IV	0.992198	0.00135729	1.63164e-05	5.85647e-05	588	0.918284	0.847724	0.0788804	0.0467193	0.998204	0.00809283	0.0089713	0.977989	0.937338	Degenerative skin conditions and other dermatoses	dermatologic	Diurnal rhythms	Variability		Diurnal rhythms
565	sleep_within_day_SD_L5	0.992258	-0.00019967	-2.28032e-06	-3.63413e-05	1180	0.906167	0.877658	0.043952	0.0371962	0.998204	-0.00518089	-0.00572601	0.9748	0.950574	Anal and rectal conditions	digestive	Sleep	Sleep		Sleep
496	self_report_chronotype	0.99227	0.0691872	-3.64913e-05	-8.31601e-05	880	0.201049	0.0192551	0.119731	0.0648642	0.998204	0.153097	0.15185	0.572693	0.0913618	Chronic airway obstruction	respiratory	Diurnal rhythms	Self-report		Diurnal rhythms
915	self_report_sleeplessness	0.992316	0.0478302	4.31714e-05	8.63643e-05	343	0.374201	0.222899	0.113017	0.0834594	0.998204	0.100434	0.10173	0.736655	0.468252	Superficial injury without mention of infection	injuries & poisonings	Sleep	Self-report		Sleep
394	inactivity_peak_time_mean_abs_dev	0.992359	-0.0272167	4.21133e-05	6.36441e-05	566	0.693247	0.414468	0.0953998	0.0449428	0.998204	-0.0376311	-0.0366764	0.905301	0.666921	Rheumatic disease of the heart valves	circulatory system	Diurnal rhythms	Phase	Hours	Diurnal rhythms
540	phase_abs_dev	0.992369	0.00149824	-3.63609e-05	-5.72332e-05	444	0.990581	0.979491	0.0668824	0.0641078	0.998204	-0.000789549	-0.00164805	0.998471	0.992052	Appendiceal conditions	digestive	Diurnal rhythms	Phase	Hours	Diurnal rhythms
288	acceleration_L5_time	0.99239	0.142904	8.91102e-05	7.67428e-05	296	0.208977	0.0656328	0.101313	0.0697675	0.998204	0.127291	0.128442	0.582874	0.217478	Diseases of white blood cells	hematopoietic	Diurnal rhythms	Phase	Hours past midnight	Diurnal rhythms
687	MVPA_within_day_SD_M10	0.992405	-0.0081497	2.96376e-06	6.28638e-05	409	0.0284019	0.00796593	0.0772894	0.0634811	0.998204	-0.169404	-0.168461	0.231928	0.0473186	Symptoms affecting skin	dermatologic	Physical activity	Physical activity variability	Fraction of time	Physical activity
275	sedentary_peak_value_mean	0.992408	0.00953922	6.67516e-06	8.30552e-05	258	0.286635	0.0761983	0.115676	0.0702125	0.998204	0.123259	0.124505	0.661752	0.240376	Disorders of mineral metabolism	endocrine/metabolic	Physical activity	Physical activity	Hours	Physical activity
788	temp_cosinor_rsquared	0.99242	0.00406175	-7.37932e-06	-4.97552e-05	688	0.716089	0.583722	0.0677761	0.0436226	0.998204	0.0246499	0.0239035	0.914779	0.789115	Syncope and collapse	symptoms	Diurnal rhythms	Amplitude		Diurnal rhythms
507	self_report_sleeplessness	0.992446	0.00128823	-3.43902e-05	-6.87976e-05	600	0.989879	0.971117	0.0951347	0.0618294	0.998204	-0.00120676	-0.00223873	0.998471	0.988603	Pleurisy; pleural effusion	respiratory	Sleep	Self-report		Sleep
579	self_report_sleep_duration	0.992463	-0.040413	-7.48988e-05	-7.48729e-05	297	0.643171	0.52718	0.096092	0.0721782	0.998204	-0.044517	-0.0456401	0.885163	0.752113	Other symptoms involving abdomen and pelvis	digestive	Sleep	Self-report	Hours	Sleep
496	total_sleep_mean	0.992489	0.0218028	6.24136e-05	4.97309e-05	880	0.785797	0.580714	0.0739862	0.0377543	0.998204	0.0201076	0.0208536	0.937814	0.787236	Chronic airway obstruction	respiratory	Sleep	Sleep	Hours	Sleep
8	self_report_snoring	0.992623	-0.000421433	-3.32316e-05	-6.93191e-05	273	0.959228	0.939781	0.0917713	0.0758665	0.998299	-0.00469163	-0.00573142	0.989221	0.975756	Intestinal infection	infectious diseases	Sleep	Self-report		Sleep
788	sleep_IV	0.99282	0.0169743	1.21093e-05	4.73148e-05	688	0.311094	0.111845	0.0680451	0.0437958	0.998323	0.0689262	0.0696359	0.684672	0.306898	Syncope and collapse	symptoms	Diurnal rhythms	Variability		Diurnal rhythms
1011	acceleration_within_day_SD	0.992848	-2.15152	-0.000635554	-5.97226e-05	295	0.011699	0.00242329	0.081491	0.0680358	0.998323	-0.205462	-0.206358	0.143348	0.01896	Complications of surgical and medical procedures		Physical activity	Physical activity variability	Fraction of time	Physical activity
280	self_report_chronotype	0.992872	-0.0154994	2.91695e-05	6.64745e-05	898	0.719323	0.688219	0.0881121	0.0764248	0.998323	-0.0316655	-0.0306683	0.91581	0.853639	Iron deficiency anemias	hematopoietic	Diurnal rhythms	Self-report		Diurnal rhythms
789	temp_L1_time_abs_dev	0.992878	0.0943481	-8.73355e-05	-3.91324e-05	877	0.446745	0.352136	0.0527324	0.0424896	0.998323	0.0401223	0.0395353	0.786936	0.608316	Nausea and vomiting	symptoms	Diurnal rhythms	Phase	Hours	Diurnal rhythms
740	main_sleep_onset_mean_abs_dev	0.99289	0.0197997	1.91278e-05	2.53474e-05	3279	0.462145	0.200195	0.0375775	0.0218669	0.998323	0.0276319	0.0280122	0.794858	0.439521	Osteoarthrosis	musculoskeletal	Diurnal rhythms	Phase	Hours	Diurnal rhythms
480	WASO_mean	0.992927	0.0264413	-6.72155e-06	-3.54778e-05	1181	0.00794699	4.87833e-05	0.0518403	0.033746	0.998323	0.137612	0.13708	0.114157	0.000784582	Pneumonia	respiratory	Sleep	Sleep	Hours	Sleep
665	MET_within_day_SD_M10	0.992947	0.0259145	-1.71802e-05	-0.000127443	404	0.0265317	0.523035	0.0834924	0.287019	0.998323	0.185226	0.183314	0.224054	0.749221	Obstetrical/birth trauma	pregnancy complications	Physical activity	Physical activity variability		Physical activity
375	main_sleep_ratio_mean	0.993027	-0.000378311	2.03207e-06	8.9818e-05	241	0.932923	0.879169	0.139974	0.068635	0.998323	-0.0117814	-0.0104342	0.981499	0.950978	Disorders of lacrimal system	sense organs	Sleep	Sleep		Sleep
696	sedentary_hourly_SD_M10	0.993041	-0.00325961	-1.9857e-06	-5.86243e-05	377	0.202656	0.131851	0.0780646	0.0665861	0.998323	-0.0994587	-0.100338	0.57491	0.339498	Psoriasis and related disorders	dermatologic	Physical activity	Physical activity variability	Fraction of time	Physical activity
586	acceleration_L5_time_abs_dev	0.99305	-0.00883297	-4.66466e-05	-6.56012e-05	368	0.868866	0.782936	0.0970941	0.0617583	0.998323	-0.0160303	-0.0170143	0.9646	0.905363	Other disorders of the kidney and ureters	genitourinary	Diurnal rhythms	Phase	Hours	Diurnal rhythms
495	temp_IV	0.993123	0.0241362	7.32508e-06	1.95512e-05	3339	0.00798599	0.0084296	0.0246889	0.0249718	0.998357	0.0654967	0.06579	0.114481	0.0493984	Asthma	respiratory	Diurnal rhythms	Variability		Diurnal rhythms
476	num_wakings_mean	0.993222	0.0114668	2.32523e-05	2.57444e-05	1804	0.651546	0.673821	0.0312468	0.0344437	0.998415	0.0141117	0.0144979	0.889465	0.845173	Allergic rhinitis	respiratory	Sleep	Sleep		Sleep
593	sedentary_hourly_SD_M10	0.993302	-0.000217105	1.23782e-06	3.65443e-05	1019	0.936741	0.918701	0.0554346	0.0377342	0.998443	-0.00439972	-0.00385156	0.982914	0.968328	Hematuria	genitourinary	Physical activity	Physical activity variability	Fraction of time	Physical activity
735	temp_L1_time_abs_dev	0.99333	0.0916074	0.000101424	4.5445e-05	715	0.513225	0.336081	0.066601	0.0459768	0.998443	0.043546	0.0442277	0.82272	0.592634	Acquired foot deformities	musculoskeletal	Diurnal rhythms	Phase	Hours	Diurnal rhythms
686	acceleration_between_day_SD_M10	0.993446	-0.352839	0.000552665	5.37515e-05	327	0.671553	0.669578	0.0739593	0.0716001	0.99848	-0.0313604	-0.0305541	0.898235	0.842349	Other local infections of skin and subcutaneous tissue	dermatologic	Physical activity	Physical activity variability	Fraction of time	Physical activity
783	moderate_within_day_SD	0.993488	-0.00490614	2.70038e-06	5.90712e-05	317	0.214497	0.147637	0.0838405	0.0712633	0.99848	-0.104073	-0.103187	0.588898	0.364716	Fever of unknown origin	symptoms	Physical activity	Physical activity variability	Fraction of time	Physical activity
507	self_report_chronotype	0.993488	-0.0249533	3.83369e-05	8.73663e-05	600	0.709922	0.550926	0.139959	0.0850948	0.99848	-0.052061	-0.0507505	0.91194	0.768273	Pleurisy; pleural effusion	respiratory	Diurnal rhythms	Self-report		Diurnal rhythms
175	temp_within_day_SD	0.993606	-0.0659716	4.34145e-05	6.94118e-05	221	0.305539	0.24221	0.0992133	0.086034	0.998548	-0.101659	-0.100618	0.678879	0.492239	Acquired absence of breast	neoplasms	Diurnal rhythms	Variability	Celsius	Diurnal rhythms
578	sedentary_RA	0.993635	-0.00291234	4.38358e-06	2.69911e-05	1487	0.682528	0.629459	0.0402123	0.0332497	0.998548	-0.0164477	-0.0160428	0.901951	0.817301	Gastrointestinal hemorrhage	digestive	Diurnal rhythms	Amplitude		Diurnal rhythms
428	sleep_overall_L5	0.993817	-0.0211662	-3.96218e-06	-6.45768e-05	430	0.00518375	2.93206e-12	0.124667	0.0500387	0.998634	-0.348525	-0.349494	0.0891212	3.23178e-10	Congestive heart failure; nonhypertensive	circulatory system	Sleep	Sleep	Fraction of time	Sleep
520	sleep_peak_quality_mean	0.993821	-0.000499704	-4.03726e-06	-6.31176e-05	211	0.87954	0.913205	0.0744535	0.112209	0.998634	-0.0112837	-0.0122305	0.967814	0.96586	Disorders of tooth development	digestive	Sleep	Sleep	Hours	Sleep
789	main_sleep_duration_mean	0.993882	0.03543	3.61883e-05	3.38091e-05	877	0.509792	0.406577	0.0530365	0.0427344	0.998634	0.0349601	0.0354673	0.821711	0.660149	Nausea and vomiting	symptoms	Sleep	Sleep	Hours	Sleep
470	MET_RA	0.993883	0.00243039	-3.53422e-06	-5.53003e-05	314	0.618355	0.682947	0.0702284	0.0836271	0.998634	0.034987	0.0341575	0.87542	0.850066	Septal Deviations/Turbinate Hypertrophy	respiratory	Diurnal rhythms	Amplitude	MET	Diurnal rhythms
798	acceleration_overall	0.99399	-2.31216	0.000391641	4.7363e-05	377	0.000185334	8.28639e-06	0.0740927	0.0619716	0.998678	-0.277016	-0.276306	0.00986324	0.000172257	Malaise and fatigue	symptoms	Physical activity	Physical activity	g	Physical activity
1011	main_sleep_duration_mean	0.994028	-0.0387894	5.65001e-05	5.27855e-05	295	0.699135	0.651322	0.0862525	0.0720112	0.998678	-0.033336	-0.0325442	0.90754	0.831332	Complications of surgical and medical procedures		Sleep	Sleep	Hours	Sleep
292	acceleration_overall_M10	0.994047	-4.60159	-0.000793171	-5.26015e-05	398	0.00231787	1.90046e-09	0.101121	0.0514036	0.998678	-0.308062	-0.308851	0.0536725	1.03358e-07	Neurological disorders	mental disorders	Physical activity	Physical activity	g	Physical activity
293	temp_cosinor_rsquared	0.994154	-0.0144902	9.46576e-06	6.38231e-05	217	0.334817	0.2919	0.0976593	0.0884573	0.998745	-0.09419	-0.0932327	0.705697	0.548086	Symptoms involving head and neck	mental disorders	Diurnal rhythms	Amplitude		Diurnal rhythms
496	tasks_light_within_day_SD	0.99423	-7.40925e-05	-1.6781e-06	-3.79064e-05	880	0.959169	0.908043	0.073413	0.0374613	0.998781	-0.00375852	-0.00432711	0.989221	0.963977	Chronic airway obstruction	respiratory	Physical activity	Physical activity variability	Fraction of time	Physical activity
596	moderate_peak_value_mean	0.99438	0.00103837	4.09416e-06	3.4813e-05	827	0.870196	0.77461	0.0657482	0.0393436	0.998837	0.010744	0.0112662	0.964844	0.900945	Other disorders of bladder	genitourinary	Physical activity	Physical activity	Hours	Physical activity
371	MVPA_within_day_SD	0.994451	0.00145498	2.83164e-06	5.4706e-05	244	0.746827	0.682111	0.0963925	0.0779779	0.998837	0.0311183	0.0319389	0.924988	0.84964	Inflammation of the eye	sense organs	Physical activity	Physical activity variability	Fraction of time	Physical activity
8	temp_L1_time_abs_dev	0.994467	0.167846	-0.000115755	-5.18662e-05	273	0.429307	0.333216	0.0915423	0.0739672	0.998837	0.0723542	0.0715762	0.775611	0.59012	Intestinal infection	infectious diseases	Diurnal rhythms	Phase	Hours	Diurnal rhythms
1009	temp_L1_time_abs_dev	0.994486	0.0616097	8.3214e-05	3.72857e-05	503	0.630953	0.607543	0.0617333	0.0588319	0.998837	0.0296562	0.0302155	0.880342	0.80332	Injury, NOS		Diurnal rhythms	Phase	Hours	Diurnal rhythms
274	MVPA_IV	0.9945	0.0186867	1.28816e-05	4.62364e-05	469	0.429485	0.185206	0.0881113	0.0530662	0.998837	0.0696155	0.0703091	0.77582	0.41908	Gout and other crystal arthropathies	endocrine/metabolic	Diurnal rhythms	Variability		Diurnal rhythms
615	sleep_hourly_SD_L5	0.994567	0.00296219	-4.04434e-06	-4.34839e-05	411	0.600328	0.73285	0.056223	0.0843879	0.998837	0.0294573	0.028805	0.865287	0.878429	Endometriosis	genitourinary	Sleep	Sleep	Fraction of time	Sleep
1100	moderate_within_day_SD_M10	0.994588	0.000816607	-2.6407e-06	-4.99537e-05	293	0.892254	0.861854	0.0937603	0.0686767	0.998837	0.0127002	0.0119509	0.971141	0.943539	Family history		Physical activity	Physical activity variability	Fraction of time	Physical activity
714	acceleration_peak_time_mean_abs_dev	0.994608	0.0199845	-5.3458e-05	-4.62602e-05	422	0.866508	0.807316	0.0877434	0.0576297	0.998837	0.0147494	0.0140555	0.964164	0.917909	Rheumatoid arthritis and other inflammatory polyarthropathies	musculoskeletal	Diurnal rhythms	Phase	Hours	Diurnal rhythms
600	sedentary_RA	0.994756	-0.0117962	-5.62268e-06	-3.46206e-05	1242	0.338451	0.0154593	0.0778655	0.0309943	0.998839	-0.0745367	-0.075056	0.70814	0.0778931	Hyperplasia of prostate	genitourinary	Diurnal rhythms	Amplitude		Diurnal rhythms
615	sedentary_hourly_SD	0.99482	0.00298266	-1.32703e-06	-4.16483e-05	411	0.105939	0.284719	0.0564821	0.0847767	0.998839	0.0913191	0.0906943	0.439412	0.54033	Endometriosis	genitourinary	Physical activity	Physical activity variability	Fraction of time	Physical activity
614	acceleration_L5_time	0.994871	0.0130103	-4.49313e-05	-3.86954e-05	433	0.873738	0.913901	0.0571152	0.078578	0.998839	0.00907637	0.00849594	0.966146	0.966152	Inflammatory diseases of female pelvic organs	genitourinary	Diurnal rhythms	Phase	Hours past midnight	Diurnal rhythms
540	MET_peak_time_mean_abs_dev	0.994877	-0.0230036	4.51267e-05	3.85793e-05	444	0.793887	0.792106	0.0671499	0.0643658	0.998839	-0.0175442	-0.0169655	0.940479	0.909593	Appendiceal conditions	digestive	Diurnal rhythms	Phase	Hours	Diurnal rhythms
365	sleep_peak_time_mean	0.994946	-0.024447	-3.68634e-05	-3.96572e-05	661	0.748121	0.491385	0.088692	0.042254	0.998839	-0.0284809	-0.0290757	0.924988	0.724687	Glaucoma	sense organs	Diurnal rhythms	Phase	Hours past midnight	Diurnal rhythms
990	tasks_light_peak_value_mean	0.994951	0.00724758	-4.71514e-06	-4.27218e-05	426	0.485363	0.248868	0.0907499	0.0543534	0.998839	0.0633174	0.0626766	0.808612	0.500141	Effects radiation NOS	injuries & poisonings	Physical activity	Physical activity	Fraction of time	Physical activity
634	sleep_IV	0.994964	0.0088307	-1.07938e-05	-4.21747e-05	502	0.482165	0.790386	0.0457926	0.118701	0.998839	0.0321847	0.0315521	0.806992	0.908824	Miscarriage; stillbirth	pregnancy complications	Diurnal rhythms	Variability		Diurnal rhythms
598	self_report_getting_up_in_morning	0.994972	-0.000183544	2.50304e-05	8.38632e-05	273	0.983562	0.958658	0.194014	0.10138	0.998839	0.00399752	0.00525547	0.996288	0.983727	Abnormal findings on examination of urine	genitourinary	Sleep	Self-report		Sleep
858	sedentary_within_day_SD_L5	0.994973	0.00778528	-3.20097e-06	-5.42103e-05	283	0.262054	0.0499847	0.114898	0.0653271	0.998839	0.128867	0.128054	0.637225	0.179421	Complication of internal orthopedic device	injuries & poisonings	Physical activity	Physical activity variability	Fraction of time	Physical activity
189	self_report_snoring	0.99517	-0.0348942	-2.71697e-05	-5.66743e-05	322	0.569465	0.187707	0.133435	0.0582605	0.998936	-0.0759042	-0.0767543	0.851746	0.422504	Cancer of urinary organs (incl. kidney and bladder)	neoplasms	Sleep	Self-report		Sleep
306	self_report_IPAQ_activity_group	0.9952	0.00261569	-1.08603e-05	-2.3472e-05	2865	0.931393	0.906855	0.0506679	0.0342724	0.998936	0.00436223	0.00401015	0.980899	0.963288	Other mental disorder	mental disorders	Physical activity	Self-report physical activity		Physical activity
458	sleep_hourly_SD	0.995245	-0.00271794	-6.34837e-07	-3.39473e-05	580	0.0497026	0.00139331	0.0750053	0.0462131	0.998936	-0.147206	-0.147715	0.307053	0.0122013	Hypotension	circulatory system	Sleep	Sleep variability	Fraction of time	Sleep
585	acceleration_M10_time_abs_dev	0.995341	0.0482731	3.18112e-05	3.41947e-05	724	0.517246	0.17357	0.0830299	0.0398892	0.998936	0.0537707	0.0542836	0.823935	0.402895	Renal failure	genitourinary	Diurnal rhythms	Phase	Hours	Diurnal rhythms
990	total_sleep_mean_abs_dev	0.995357	0.0690453	3.21301e-05	3.95652e-05	426	0.340048	0.108771	0.0913952	0.0547404	0.998936	0.087199	0.0877925	0.709821	0.301754	Effects radiation NOS	injuries & poisonings	Sleep	Sleep	Hours	Sleep
960	sleep_peak_quality_SD	0.995366	0.000374144	-7.75589e-07	-1.83329e-05	1720	0.832354	0.812949	0.0370145	0.0319511	0.998936	0.00783546	0.00756046	0.955051	0.920473	Poisoning by antibiotics	injuries & poisonings	Sleep	Sleep variability	Hours	Sleep
293	MVPA_overall	0.995375	0.00102612	2.96878e-06	5.13071e-05	217	0.835925	0.812491	0.0992488	0.0898971	0.998936	0.0205555	0.0213251	0.956007	0.920123	Symptoms involving head and neck	mental disorders	Physical activity	Physical activity	Fraction of time	Physical activity
292	temp_L1_time_abs_dev	0.995392	0.240811	-9.42943e-05	-4.22504e-05	398	0.314271	0.0491088	0.104913	0.0533316	0.998936	0.105577	0.104943	0.687053	0.177175	Neurological disorders	mental disorders	Diurnal rhythms	Phase	Hours	Diurnal rhythms
519	MET_within_day_SD_L5	0.995498	0.00944683	1.33837e-06	2.82713e-05	720	0.00218055	3.11201e-06	0.0656183	0.0432065	0.998972	0.201107	0.201531	0.0514047	7.46548e-05	Other diseases of respiratory system, not elsewhere classified	respiratory	Physical activity	Physical activity variability		Physical activity
568	temp_IV	0.995518	0.0192042	-1.43715e-05	-3.83585e-05	359	0.551114	0.449072	0.0824489	0.0641663	0.998972	0.0491477	0.0485723	0.842355	0.693849	Other disorders of peritoneum	digestive	Diurnal rhythms	Variability		Diurnal rhythms
915	moderate_within_day_SD	0.995595	0.00166354	-1.70681e-06	-3.73367e-05	343	0.682367	0.600136	0.0839034	0.0644332	0.998972	0.0343367	0.0337766	0.901932	0.799233	Superficial injury without mention of infection	injuries & poisonings	Physical activity	Physical activity variability	Fraction of time	Physical activity
306	sedentary_overall_L5	0.995644	0.00476103	-8.3022e-07	-1.52936e-05	2865	0.0185902	0.000345694	0.0369029	0.0242065	0.998972	0.0868623	0.0866329	0.187096	0.00393693	Other mental disorder	mental disorders	Physical activity	Physical activity	Fraction of time	Physical activity
375	acceleration_overall_L5	0.995654	0.0132677	-0.00010628	-5.81934e-05	241	0.977719	0.964327	0.145513	0.0713509	0.998972	0.0040641	0.0031912	0.994898	0.985995	Disorders of lacrimal system	sense organs	Physical activity	Physical activity	g	Physical activity
300	sedentary_peak_time_mean_abs_dev	0.995728	0.00985967	-2.97065e-05	-2.19956e-05	1000	0.895715	0.894691	0.0464658	0.0435189	0.998972	0.00609065	0.00576071	0.971962	0.957741	Anxiety disorders	mental disorders	Diurnal rhythms	Phase	Hours	Diurnal rhythms
350	sleep_peak_quality_mean	0.995774	-0.00642145	-2.63881e-06	-4.12546e-05	305	0.348774	0.0927965	0.109564	0.0614431	0.998972	-0.10266	-0.103279	0.717689	0.27284	Abnormal movement	neurological	Sleep	Sleep	Hours	Sleep
619	acceleration_peak_value_SD	0.995784	0.0205869	0.000626882	2.51677e-05	670	0.963812	0.962971	0.0487256	0.0557494	0.998972	0.00221073	0.00258825	0.990697	0.985546	Noninflammatory female genital disorders	genitourinary	Physical activity	Physical activity variability	Fraction of time	Physical activity
628	MET_overall_L5	0.99579	-9.7574e-05	1.24293e-06	2.85031e-05	557	0.990228	0.996938	0.0546966	0.0631603	0.998972	-0.000669922	-0.000242376	0.998471	0.998743	Ovarian cyst	genitourinary	Physical activity	Physical activity	MET	Physical activity
689	self_report_sleeplessness	0.996071	-0.0200342	-1.73747e-05	-3.47582e-05	590	0.627075	0.511461	0.0864243	0.0647466	0.999172	-0.0419901	-0.0425114	0.879	0.740297	Disorder of skin and subcutaneous tissue NOS	dermatologic	Sleep	Self-report		Sleep
394	sedentary_within_day_SD	0.996182	0.00266735	1.10379e-06	3.17469e-05	566	0.410053	0.078528	0.0952444	0.0448684	0.999172	0.0784637	0.0789399	0.76226	0.245091	Rheumatic disease of the heart valves	circulatory system	Physical activity	Physical activity variability	Fraction of time	Physical activity
597	acceleration_RA	0.996195	-6.74332e-05	2.7307e-06	3.8797e-05	278	0.990875	0.979666	0.102805	0.0689641	0.999172	0.00117577	0.00175772	0.998471	0.992164	Other disorders of urethra and urinary tract	genitourinary	Diurnal rhythms	Amplitude		Diurnal rhythms
275	sleep_peak_quality_SD	0.996238	-0.000356462	-1.75046e-06	-4.13763e-05	258	0.926618	0.872801	0.116192	0.0707177	0.999172	-0.0107015	-0.0113221	0.980899	0.947907	Disorders of mineral metabolism	endocrine/metabolic	Sleep	Sleep variability	Hours	Sleep
743	sleep_overall_L5	0.996241	-0.00436109	-1.82541e-06	-2.97511e-05	767	0.395927	0.0699052	0.0856543	0.0403624	0.999172	-0.0727147	-0.073161	0.752927	0.226828	Osteoporosis, osteopenia and pathological fracture	musculoskeletal	Sleep	Sleep	Fraction of time	Sleep
416	acceleration_peak_time_mean	0.996309	0.17463	-8.32532e-05	-4.3906e-05	269	0.506282	0.16478	0.13493	0.0640812	0.999172	0.0896811	0.0890225	0.819896	0.390086	Cardiomegaly	circulatory system	Diurnal rhythms	Phase	Hours past midnight	Diurnal rhythms
198	acceleration_within_day_SD_L5	0.996381	-0.0137996	3.26447e-05	2.51792e-05	670	0.898551	0.843028	0.0726232	0.0448496	0.999172	-0.00925895	-0.00888126	0.972851	0.934552	Secondary malignant neoplasm	neoplasms	Physical activity	Physical activity variability	Fraction of time	Physical activity
1100	sedentary_hourly_SD	0.99645	-8.36945e-05	1.05162e-06	3.30048e-05	293	0.993146	0.996351	0.0944542	0.069185	0.999172	-0.000811455	-0.000316383	0.999027	0.998743	Family history		Physical activity	Physical activity variability	Fraction of time	Physical activity
411	main_sleep_onset_SD	0.996489	0.0202672	-1.06051e-05	-1.55874e-05	2229	0.553906	0.250714	0.0488768	0.0249839	0.999172	0.0289314	0.0286976	0.843553	0.502603	Ischemic Heart Disease	circulatory system	Diurnal rhythms	Phase Variability	Hours	Diurnal rhythms
300	sleep_within_day_SD_M10	0.996566	0.00974286	-1.15872e-06	-1.71932e-05	1000	0.00147538	0.000708867	0.0451656	0.0423326	0.999172	0.143619	0.143361	0.0405198	0.00703196	Anxiety disorders	mental disorders	Sleep	Sleep variability		Sleep
443	mesor	0.996574	-0.011766	-3.08217e-06	-3.30254e-05	328	0.199114	0.0383771	0.0995928	0.0619939	0.999172	-0.127889	-0.128384	0.570562	0.149295	Peripheral vascular disease	circulatory system	Physical activity	Physical activity	g	Physical activity
571	acceleration_within_day_SD	0.996577	-1.56251	-0.000336731	-3.16424e-05	278	0.0962497	0.0359331	0.0893176	0.0710475	0.999172	-0.148569	-0.149043	0.421805	0.142355	Chronic liver disease and cirrhosis	digestive	Physical activity	Physical activity variability	Fraction of time	Physical activity
709	tasks_light_within_day_SD	0.99665	0.00474345	1.72543e-06	3.89755e-05	262	0.32472	0.157285	0.110977	0.07769	0.999172	0.109293	0.109877	0.696874	0.378743	Diffuse diseases of connective tissue	dermatologic	Physical activity	Physical activity variability	Fraction of time	Physical activity
743	acceleration_within_day_SD	0.996686	-1.05008	-0.000267231	-2.51115e-05	767	0.222744	0.00933489	0.0820613	0.0386321	0.999172	-0.100057	-0.100433	0.596938	0.053373	Osteoporosis, osteopenia and pathological fracture	musculoskeletal	Physical activity	Physical activity variability	Fraction of time	Physical activity
851	main_sleep_ratio_mean	0.996785	-0.00288333	5.81874e-07	2.57189e-05	469	0.143542	0.0119747	0.0861575	0.0499958	0.999172	-0.126029	-0.125643	0.501389	0.0645453	Complications of transplants and reattached limbs	injuries & poisonings	Sleep	Sleep		Sleep
655	main_sleep_offset_mean	0.996848	-0.0391076	-6.50705e-05	-6.4028e-05	359	0.65324	0.894424	0.0934906	0.323738	0.999172	-0.0420027	-0.0429631	0.890223	0.957664	Known or suspected fetal abnormality affecting management of mother	pregnancy complications	Diurnal rhythms	Phase	Hours past midnight	Diurnal rhythms
565	inactivity_peak_value_mean	0.996856	-0.0207528	-2.1305e-05	-1.49183e-05	1180	0.729931	0.678374	0.0444705	0.0375607	0.999172	-0.0153522	-0.0155759	0.91997	0.847549	Anal and rectal conditions	digestive	Sleep	Sleep		Sleep
960	main_sleep_duration_mean	0.996862	0.00714036	-1.33338e-05	-1.24572e-05	1720	0.871887	0.856565	0.0371178	0.0320825	0.999172	0.00598578	0.00579892	0.965432	0.940877	Poisoning by antibiotics	injuries & poisonings	Sleep	Sleep	Hours	Sleep
578	acceleration_IV	0.996874	0.00174375	4.00681e-06	1.29891e-05	1487	0.871549	0.840459	0.0393784	0.0325968	0.999172	0.00636719	0.00656202	0.965318	0.93334	Gastrointestinal hemorrhage	digestive	Diurnal rhythms	Variability		Diurnal rhythms
276	moderate_within_day_SD_M10	0.996884	-0.00598277	-1.05381e-06	-1.99348e-05	759	0.107199	0.00418601	0.0709331	0.0400028	0.999172	-0.114271	-0.11457	0.441322	0.0289093	Disorders of fluid, electrolyte, and acid-base balance	endocrine/metabolic	Physical activity	Physical activity variability	Fraction of time	Physical activity
296	MET_peak_time_mean_abs_dev	0.996901	0.0597495	-1.74741e-05	-1.49388e-05	1214	0.198232	0.255332	0.0390621	0.0439858	0.999172	0.0502589	0.0500348	0.569803	0.507431	Mood disorders	mental disorders	Diurnal rhythms	Phase	Hours	Diurnal rhythms
575	acceleration_between_day_SD_M10	0.996931	-0.704318	0.000273259	2.65769e-05	337	0.443696	0.292154	0.0875212	0.0632608	0.999172	-0.0670395	-0.0666408	0.785233	0.548325	Other biliary tract disease	digestive	Physical activity	Physical activity variability	Fraction of time	Physical activity
371	MVPA_hourly_SD	0.996987	-0.000487993	1.54628e-06	2.95741e-05	244	0.935998	0.925467	0.0959726	0.0776383	0.999172	-0.00770673	-0.00726312	0.982573	0.970329	Inflammation of the eye	sense organs	Physical activity	Physical activity variability	Fraction of time	Physical activity
592	MVPA_hourly_SD	0.997	-0.00652981	-1.76969e-06	-3.38469e-05	232	0.2472	0.110288	0.109531	0.0796878	0.999172	-0.12675	-0.127258	0.62176	0.304332	Cystitis and urethritis	genitourinary	Physical activity	Physical activity variability	Fraction of time	Physical activity
614	acceleration_IV	0.997057	-0.00382603	-6.57791e-06	-2.13239e-05	433	0.804558	0.853937	0.0548616	0.0754792	0.999172	-0.0135758	-0.0138957	0.94403	0.939689	Inflammatory diseases of female pelvic organs	genitourinary	Diurnal rhythms	Variability		Diurnal rhythms
520	MET_hourly_SD	0.997083	-9.09302e-05	-4.55037e-06	-2.934e-05	211	0.976065	0.980941	0.0733266	0.110511	0.999172	-0.0022	-0.0026401	0.994471	0.99277	Disorders of tooth development	digestive	Physical activity	Physical activity variability		Physical activity
619	moderate_overall_M10	0.997109	0.001542	1.14614e-06	1.75099e-05	670	0.619254	0.661967	0.0493457	0.0566856	0.999172	0.0245206	0.0247832	0.87542	0.837804	Noninflammatory female genital disorders	genitourinary	Physical activity	Physical activity	Fraction of time	Physical activity
261	MET_overall	0.997123	-0.0293338	-4.83404e-06	-2.91531e-05	233	0.0812732	0.0199684	0.102391	0.0768972	0.999172	-0.17851	-0.178947	0.388401	0.0937912	Vitamin deficiency	endocrine/metabolic	Physical activity	Physical activity	MET	Physical activity
198	sleep_IV	0.99719	0.007068	-4.88679e-06	-1.90942e-05	670	0.708105	0.54844	0.070957	0.0437926	0.999172	0.0265667	0.0262803	0.910841	0.766659	Secondary malignant neoplasm	neoplasms	Diurnal rhythms	Variability		Diurnal rhythms
433	sleep_overall_L5	0.997223	-0.00800346	-1.22455e-06	-1.99582e-05	749	0.107116	0.000815487	0.0816339	0.0393799	0.999172	-0.131541	-0.13184	0.441131	0.00788517	Cerebrovascular disease	circulatory system	Sleep	Sleep	Fraction of time	Sleep
366	acceleration_M10_time	0.997239	0.036114	-1.8487e-05	-1.28628e-05	2301	0.655771	0.298786	0.0547819	0.0233162	0.999172	0.0244199	0.0242269	0.891442	0.555049	Cataract	sense organs	Diurnal rhythms	Phase	Hours past midnight	Diurnal rhythms
701	acceleration_between_day_SD_M10	0.997326	0.319333	0.000215154	2.09257e-05	382	0.657465	0.611962	0.0726372	0.064112	0.99922	0.0322089	0.0325228	0.89187	0.806615	Other hypertrophic and atrophic conditions of skin	dermatologic	Physical activity	Physical activity variability	Fraction of time	Physical activity
540	sedentary_hourly_SD	0.997371	-0.00115656	-6.23013e-07	-1.9553e-05	444	0.573167	0.553599	0.0663357	0.0635854	0.999225	-0.0373736	-0.0376669	0.853317	0.769966	Appendiceal conditions	digestive	Physical activity	Physical activity variability	Fraction of time	Physical activity
979	acceleration_M10_time_abs_dev	0.997419	0.00602242	2.44403e-05	2.62715e-05	249	0.93103	0.919769	0.0914919	0.0825273	0.999232	0.00791858	0.00831266	0.980899	0.968613	Adverse drug events and drug allergies	injuries & poisonings	Diurnal rhythms	Phase	Hours	Diurnal rhythms
416	main_sleep_offset_mean_abs_dev	0.997482	0.0595698	2.01806e-05	3.03749e-05	269	0.504695	0.157662	0.136903	0.0649586	0.999255	0.0913323	0.0917879	0.819032	0.379244	Cardiomegaly	circulatory system	Diurnal rhythms	Phase	Hours	Diurnal rhythms
411	sleep_IV	0.997632	0.0309061	2.62417e-06	1.02535e-05	2229	0.0108825	6.71343e-07	0.0476407	0.0244384	0.999342	0.121324	0.121478	0.137097	1.92477e-05	Ischemic Heart Disease	circulatory system	Diurnal rhythms	Variability		Diurnal rhythms
368	tasks_light_overall	0.997649	0.0013107	-8.11322e-07	-2.14074e-05	322	0.724813	0.605333	0.0948946	0.0640253	0.999342	0.0334064	0.0330853	0.917505	0.802217	Visual disturbances	sense organs	Physical activity	Physical activity	Hours	Physical activity
571	MVPA_hourly_SD_M10	0.997757	-0.0115039	1.04293e-06	2.17534e-05	278	0.0108696	0.0013872	0.0937361	0.0745622	0.999405	-0.238751	-0.238425	0.137097	0.0121693	Chronic liver disease and cirrhosis	digestive	Physical activity	Physical activity variability	Fraction of time	Physical activity
965	sedentary_overall_L5	0.997805	0.00872323	-7.56356e-07	-1.39329e-05	654	0.00947569	0.000973591	0.0616377	0.0484217	0.999405	0.159925	0.159716	0.126843	0.00916669	Poisoning by analgesics, antipyretics, and antirheumatics	injuries & poisonings	Physical activity	Physical activity	Fraction of time	Physical activity
540	acceleration_within_day_SD	0.997833	0.0541839	-0.000162908	-1.53083e-05	444	0.946227	0.94693	0.0630082	0.0603943	0.999405	0.00424967	0.00402005	0.985777	0.979637	Appendiceal conditions	digestive	Physical activity	Physical activity variability	Fraction of time	Physical activity
571	sleep_peak_quality_mean	0.997996	-0.00579483	-1.23166e-06	-1.92555e-05	278	0.323594	0.213908	0.0928501	0.0739732	0.999474	-0.0916542	-0.091943	0.69572	0.456709	Chronic liver disease and cirrhosis	digestive	Sleep	Sleep	Hours	Sleep
275	self_report_chronotype	0.998026	-0.0730397	-1.6667e-05	-3.79824e-05	258	0.407451	0.180295	0.203444	0.126204	0.999474	-0.16854	-0.169109	0.760451	0.41252	Disorders of mineral metabolism	endocrine/metabolic	Diurnal rhythms	Self-report		Diurnal rhythms
174	temp_phase_abs_dev	0.998046	-0.116437	4.68428e-05	1.07818e-05	1048	0.617941	0.516413	0.0525433	0.0401386	0.999474	-0.0262074	-0.0260457	0.875211	0.744335	Breast cancer	neoplasms	Diurnal rhythms	Phase	Hours	Diurnal rhythms
276	self_report_nap_during_day	0.998099	0.0174868	3.83987e-06	1.52656e-05	759	0.419844	0.183162	0.0872171	0.0530283	0.999474	0.0703592	0.0705882	0.768798	0.416277	Disorders of fluid, electrolyte, and acid-base balance	endocrine/metabolic	Sleep	Self-report		Sleep
562	temp_cosinor_rsquared	0.99816	-0.00774365	-9.68431e-07	-6.52966e-06	2694	0.150548	0.0235956	0.0365674	0.0232657	0.999474	-0.0525708	-0.0526688	0.511452	0.105689	Diverticulosis and diverticulitis	digestive	Diurnal rhythms	Amplitude		Diurnal rhythms
727	moderate_peak_value_mean	0.998178	0.0070783	-1.56287e-06	-1.32892e-05	557	0.37928	0.271539	0.0676224	0.0538921	0.999474	0.0594563	0.059257	0.740621	0.526642	Other disorders of synovium, tendon, and bursa	musculoskeletal	Physical activity	Physical activity	Hours	Physical activity
537	moderate_hourly_SD	0.998185	-0.00218771	9.539e-07	1.89056e-05	275	0.693521	0.542577	0.107385	0.0690315	0.999474	-0.0423189	-0.0420353	0.905323	0.762718	Other disorders of stomach and duodenum	digestive	Physical activity	Physical activity variability	Fraction of time	Physical activity
835	walking_overall_M10	0.998232	0.00458022	1.34837e-06	1.64956e-05	296	0.487413	0.469043	0.0819947	0.0789833	0.999482	0.0569404	0.0571878	0.809942	0.708679	Internal derangement of knee	injuries & poisonings	Physical activity	Physical activity	Fraction of time	Physical activity
1015	temp_phase_abs_dev	0.998411	-0.171038	7.54855e-05	1.73745e-05	216	0.726698	0.637697	0.109898	0.0810137	0.999618	-0.0384122	-0.0381515	0.918292	0.822835	Effects of other external causes		Diurnal rhythms	Phase	Hours	Diurnal rhythms
79	walking_overall	0.998449	-0.00338892	-5.51102e-07	-1.24351e-05	394	0.258481	0.276613	0.068275	0.071084	0.999618	-0.0771517	-0.0773382	0.633921	0.532196	Viral infection	infectious diseases	Physical activity	Physical activity	Hours	Physical activity
915	MET_overall_M10	0.998639	-0.0147005	3.34138e-06	1.14905e-05	343	0.55029	0.43826	0.0835732	0.0641797	0.999686	-0.0499211	-0.0497488	0.841692	0.685374	Superficial injury without mention of infection	injuries & poisonings	Physical activity	Physical activity	MET	Physical activity
626	acceleration_IV	0.998746	-0.00230995	-1.88282e-06	-6.10363e-06	1220	0.80973	0.879874	0.0324946	0.0523754	0.999686	-0.00782396	-0.00791551	0.946375	0.951115	Disorders of menstruation and other abnormal bleeding from female genital tract	genitourinary	Diurnal rhythms	Variability		Diurnal rhythms
915	sedentary_hourly_SD_L5	0.998817	0.0132376	8.65435e-07	1.01159e-05	343	0.0665843	0.0167989	0.0846463	0.0650037	0.999686	0.155288	0.15544	0.353975	0.0825138	Superficial injury without mention of infection	injuries & poisonings	Physical activity	Physical activity variability	Fraction of time	Physical activity
628	acceleration_RA	0.998822	-0.0048989	-5.47355e-07	-7.77667e-06	557	0.189266	0.254821	0.0533443	0.0616	0.999686	-0.0700299	-0.0701465	0.560253	0.506823	Ovarian cyst	genitourinary	Diurnal rhythms	Amplitude		Diurnal rhythms
38	main_sleep_onset_mean_abs_dev	0.998826	0.0689356	-7.35722e-06	-9.7495e-06	445	0.287635	0.104645	0.0854043	0.0558714	0.999686	0.0908144	0.0906682	0.662577	0.294722	Septicemia	infectious diseases	Diurnal rhythms	Phase	Hours	Diurnal rhythms
575	moderate_between_day_SD_M10	0.998867	-0.000297839	3.95944e-07	1.00109e-05	337	0.937722	0.915763	0.0893314	0.0645692	0.999686	-0.00697984	-0.00682968	0.983295	0.966949	Other biliary tract disease	digestive	Physical activity	Physical activity variability	Fraction of time	Physical activity
596	MET_hourly_SD_M10	0.99887	0.000604642	1.09174e-06	7.11626e-06	827	0.948307	0.911606	0.0668266	0.0399891	0.999686	0.00433262	0.00443937	0.986618	0.965445	Other disorders of bladder	genitourinary	Physical activity	Physical activity variability		Physical activity
470	MVPA_between_day_SD	0.998873	0.00144577	-2.88886e-07	-1.05505e-05	314	0.472856	0.547839	0.0727462	0.0866252	0.999686	0.0522209	0.0520626	0.800318	0.76607	Septal Deviations/Turbinate Hypertrophy	respiratory	Physical activity	Physical activity variability	Fraction of time	Physical activity
610	self_report_sleeplessness	0.99889	0.00352978	-6.24005e-06	-1.24832e-05	322	0.949075	0.950453	0.0998095	0.0995756	0.999686	0.00637475	0.0061875	0.986758	0.980996	Benign mammary dysplasias	genitourinary	Sleep	Self-report		Sleep
172	acceleration_peak_value_mean	0.998951	-1.14774	0.000145415	5.00625e-06	1341	0.45007	0.18257	0.0519502	0.0293817	0.999686	-0.0392385	-0.0391634	0.788543	0.415236	Skin cancer	neoplasms	Physical activity	Physical activity	g	Physical activity
483	phase_abs_dev	0.99897	0.0790085	-7.61296e-06	-1.1983e-05	211	0.275328	0.141209	0.113395	0.0839521	0.999686	0.123703	0.123523	0.650857	0.354488	Acute bronchitis and bronchiolitis	respiratory	Diurnal rhythms	Phase	Hours	Diurnal rhythms
375	MVPA_hourly_SD	0.99901	-0.00132474	-6.79899e-07	-1.30037e-05	241	0.855199	0.707694	0.142758	0.07	0.999686	-0.0260521	-0.0262471	0.961209	0.863951	Disorders of lacrimal system	sense organs	Physical activity	Physical activity variability	Fraction of time	Physical activity
508	sleep_peak_time_mean	0.999097	-0.0143343	-1.02622e-05	-1.10399e-05	212	0.903521	0.83226	0.132225	0.0764542	0.999686	-0.0160279	-0.0161935	0.974189	0.9299	Pulmonary collapse; interstitial and compensatory emphysema	respiratory	Diurnal rhythms	Phase	Hours past midnight	Diurnal rhythms
455	MET_overall_M10	0.999169	-0.00343931	1.05159e-06	3.61626e-06	1475	0.779335	0.72323	0.041502	0.0326816	0.999686	-0.0116284	-0.0115742	0.935291	0.872798	Hemorrhoids	circulatory system	Physical activity	Physical activity	MET	Physical activity
275	self_report_IPAQ_activity_group	0.999205	-0.0702016	5.41161e-06	1.16959e-05	258	0.329372	0.121611	0.154888	0.0974744	0.999686	-0.151081	-0.150905	0.701091	0.324077	Disorders of mineral metabolism	endocrine/metabolic	Physical activity	Self-report physical activity		Physical activity
560	MVPA_within_day_SD_M10	0.999228	-0.0066499	-3.26827e-07	-6.93227e-06	341	0.129327	0.0234244	0.0932424	0.0624443	0.999686	-0.141431	-0.141535	0.48028	0.105183	Intestinal obstruction without mention of hernia	digestive	Physical activity	Physical activity variability	Fraction of time	Physical activity
475	moderate_overall	0.999228	0.00197208	-2.37768e-07	-6.54276e-06	361	0.471197	0.437501	0.0748138	0.0693022	0.999686	0.0539067	0.0538085	0.798944	0.685062	Chronic sinusitis	respiratory	Physical activity	Physical activity	Fraction of time	Physical activity
535	moderate_overall_M10	0.999247	-0.00254055	1.87169e-07	2.85944e-06	2160	0.300011	0.152305	0.0372967	0.0269739	0.999686	-0.0386555	-0.0386126	0.674428	0.371366	Gastritis and duodenitis	digestive	Physical activity	Physical activity	Fraction of time	Physical activity
686	self_report_snoring	0.999283	-0.0204767	2.90972e-06	6.0695e-06	327	0.579568	0.566606	0.0764937	0.0737931	0.999686	-0.0423794	-0.0422883	0.856776	0.779142	Other local infections of skin and subcutaneous tissue	dermatologic	Sleep	Self-report		Sleep
727	MET_within_day_SD	0.999389	0.0148455	6.47986e-07	4.41293e-06	557	0.130417	0.0575635	0.0670037	0.053399	0.999752	0.101344	0.10141	0.482156	0.198624	Other disorders of synovium, tendon, and bursa	musculoskeletal	Physical activity	Physical activity variability		Physical activity
507	tasks_light_within_day_SD	0.999534	-0.00217627	-1.44206e-07	-3.25744e-06	600	0.503407	0.29039	0.0737332	0.0467113	0.99985	-0.0493385	-0.0493874	0.818456	0.546036	Pleurisy; pleural effusion	respiratory	Physical activity	Physical activity variability	Fraction of time	Physical activity
555	acceleration_within_day_SD	0.999568	-0.722049	3.58362e-05	3.36751e-06	376	0.355423	0.280237	0.0732198	0.0626172	0.99985	-0.0676653	-0.0676148	0.722152	0.535627	Inflammatory bowel disease and other gastroenteritis and colitis	digestive	Physical activity	Physical activity variability	Fraction of time	Physical activity
327	sedentary_peak_time_mean_abs_dev	0.999657	0.0374526	-3.63042e-06	-2.68807e-06	496	0.701462	0.647469	0.0719526	0.0602312	0.999859	0.0275832	0.0275429	0.908606	0.828877	Sleep disorders	neurological	Diurnal rhythms	Phase	Hours	Diurnal rhythms
470	temp_within_day_SD	0.999658	0.043745	-1.95183e-06	-3.12061e-06	314	0.324711	0.40853	0.0708424	0.0843582	0.999859	0.0697686	0.0697218	0.696874	0.661804	Septal Deviations/Turbinate Hypertrophy	respiratory	Diurnal rhythms	Variability	Celsius	Diurnal rhythms
285	acceleration_between_day_SD_M10	0.999758	-1.11578	-1.28064e-05	-1.24553e-06	998	0.0347379	0.00427792	0.0514264	0.0380119	0.999917	-0.108588	-0.108606	0.257955	0.0293478	Other anemias	hematopoietic	Physical activity	Physical activity variability	Fraction of time	Physical activity
634	sleep_peak_quality_SD	0.999796	-0.00223053	7.36268e-08	1.74034e-06	502	0.259958	0.663277	0.0467175	0.120813	0.999917	-0.0526281	-0.052602	0.634917	0.838707	Miscarriage; stillbirth	pregnancy complications	Sleep	Sleep variability	Hours	Sleep
618	num_wakings_mean	0.999896	0.0210372	-5.72862e-07	-6.34259e-07	880	0.696099	0.574376	0.0595424	0.0413933	0.999976	0.023257	0.0232475	0.906548	0.783614	Genital prolapse	genitourinary	Sleep	Sleep		Sleep
327	mesor	0.999947	-0.00334099	3.711e-08	3.97634e-07	496	0.600989	0.533004	0.0684089	0.0573771	0.999987	-0.0357768	-0.0357709	0.865491	0.756251	Sleep disorders	neurological	Physical activity	Physical activity	g	Physical activity
452	moderate_between_day_SD_M10	0.999992	0.000107085	2.54437e-09	6.43306e-08	428	0.973024	0.962544	0.0801686	0.0577487	0.999992	0.00271104	0.002712	0.993845	0.985456	Other venous embolism and thrombosis	circulatory system	Physical activity	Physical activity variability	Fraction of time	Physical activity
